# Substantial role of rare inherited variation in individuals with developmental disorders

**DOI:** 10.1101/2024.08.28.24312746

**Authors:** Kaitlin E. Samocha, V. Kartik Chundru, Jack M. Fu, Eugene J. Gardner, Petr Danecek, Emilie M. Wigdor, Daniel S. Malawsky, Sarah J. Lindsay, Patrick Campbell, Tarjinder Singh, Ruth Y. Eberhardt, Giuseppe Gallone, Caroline F. Wright, Hilary C. Martin, Helen V. Firth, Matthew E. Hurles

## Abstract

While the role of *de novo* and recessively-inherited coding variation in risk for rare developmental disorders (DDs) has been well established, the contribution of damaging variation dominantly-inherited from parents is less explored. Here, we investigated the contribution of rare coding variants to DDs by analyzing 13,452 individuals with DDs, 18,613 of their family members, and 3,943 controls using a combination of family-based and case/control analyses. In line with previous studies of other neuropsychiatric traits, we found a significant burden of rare (allele frequency < 1×10^-5^) predicted loss-of-function (pLoF) and damaging missense variants, the vast majority of which are inherited from apparently unaffected parents. These predominantly inherited burdens are strongest in DD-associated genes or those intolerant of pLoF variation in the general population, however we estimate that ∼10% of the excess of these variants in DD cases is found within the DD-associated genes, implying many more risk loci are yet to be identified. We found similar, but attenuated, burdens when comparing the unaffected parents of individuals with DDs to controls, indicating that parents have elevated risk of DDs due to these rare variants, which are overtransmitted to their affected children. We estimate that 6-8.5% of the population attributable risk for DDs are due to rare pLoF variants in those genes intolerant of pLoF variation in the general population. Finally, we apply a Bayesian framework to combine evidence from these analyses of rare, mostly-inherited variants with prior *de novo* mutation burden analyses to highlight an additional 25 candidate DD-associated genes for further follow up.

## Supplementary Table 10 for "Substantial role of rare inherited variation in individuals with developmental disorders" (part 4 of 6)

symbol	gene_id	num_hgnc_id	chrom	mut.ptv	mut.misb	mut.misa	mut.mis	mut.syn	LOEUF	prior.dn.ptv	prior.dn.misb	prior.dn.misa	BF_dn_ptv	BF_dn_misb	BF_dn_misa	prior.inh.ptv	prior.inh.misb	prior.inh.misa	BF_in_ptv	BF_in_misb	BF_in_misa	prior.cc.ptv	prior.cc.misb	prior.cc.misa	BF_cc_ptv	BF_cc_misb	BF_cc_misa	cBF_ptv	cBF_misb	cBF_misa	qval	tada_p	dn.ptv	dn.misb	dn.misa	dn.mis	dn.syn	case.ptv	control.ptv	case.misb	control.misb	case.misa	control.misa	case.mis	control.mis	case.syn	control.syn	inh.t.ptv	inh.u.ptv	inh.t.misb	inh.u.misb	inh.t.misa	inh.u.misa	inh.t.mis	inh.u.mis	inh.t.syn	inh.u.syn
MRPL54	ENSG00000183617	16685	19	2.2329e-07	0	0	5.4285e-06	2.1166e-06	1.436	1	19.81879	3.416421	1	1	1	1	1.02	1.02	1	1	1	1	2.954614	1.422852	1	1	1	1	1	1	0.877519136353933	0.80746781465287	0	0	0	0	0	0	0	0	0	0	0	4	2	0	2	4	1	0	0	0	0	6	5	1	5
MRPL55	ENSG00000162910	16686	1	6.0468e-07	0	2.2592852173913e-06	7.6417e-06	2.7059e-06	1.12	1.09005042736693	19.81879	3.416421	1	1	1	1.00961555924694	1.02	1.02	0.997429339197296	1	0.98087666725631	1.06274427779648	2.954614	1.422852	0.98246313328581	1	1.60350733196641	1	1	1.57284292770027	0.734658285175396	0.218402956582309	0	0	0	2	0	0	1	0	0	2	0	3	5	0	1	1	2	0	0	0	2	12	6	1	0
MRPL57	ENSG00000173141	14514	13	8.1204e-08	3.14800898203594e-08	1.74039925149701e-06	3.0041e-06	1.3539e-06	1.77	1	19.81879	3.416421	1	1	1.83915260347172	1	1.02	1.02	1	1	1	1	2.954614	1.422852	1	1	1	1	1	1.83915260347172	0.69805949726827	0.173009599402403	0	0	1	1	0	0	0	0	0	0	0	0	0	0	0	0	0	0	0	0	0	0	0	0	0
MRPL58	ENSG00000167862	5359	17	5.3834e-07	0	2.1308824742268e-06	6.6676e-06	2.5129e-06	1.419	1	19.81879	3.416421	1	1	1	1	1.02	1.02	1	1	1	1	2.954614	1.422852	1	1	1	1	1	1	0.877524148168595	0.807528264318599	0	0	0	2	0	0	0	0	0	0	0	0	0	0	0	0	0	0	0	0	0	0	0	0	0
MRPL9	ENSG00000143436	14277	1	6.436e-07	0	3.33547576832152e-06	7.475e-06	2.8887e-06	1.052	1.18483679275377	19.81879	3.416421	1	1	1	1.03383245500868	1.02	1.02	1.02412704387682	1	0.999473606614768	1.15446572243288	2.954614	1.422852	0.957389998019671	1	1.10492739615323	1	1	1.10434576968073	0.811419699436285	0.389302498906054	0	0	0	0	0	0	1	0	0	1	1	1	3	0	1	2	1	0	0	5	7	9	14	0	2
MRPS10	ENSG00000048544	14502	6	6.3636e-07	0	0	4.9132e-06	1.92e-06	1.73	1	19.81879	3.416421	1	1	1	1	1.02	1.02	1	1	1	1	2.954614	1.422852	1	1	1	1	1	1	0.877529159290204	0.807588713984328	0	0	0	2	0	0	1	0	0	0	0	1	2	1	0	1	2	0	0	0	0	5	8	1	1
MRPS11	ENSG00000181991	14050	15	5.3892e-07	0	2.81499278267843e-07	6.6232e-06	2.6969e-06	1.68	1	19.81879	3.416421	1	1	1	1	1.02	1.02	1	1	1	1	2.954614	1.422852	1	1	1	1	1	1	0.850385309904412	0.569356581346011	1	0	0	0	0	0	0	0	0	0	0	2	7	2	1	2	0	0	0	0	0	8	11	1	8
MRPS12	ENSG00000128626	10380	19	2.3905e-07	0	4.29496486796785e-06	7.1528e-06	2.6442e-06	1.892	1	19.81879	3.416421	1	1	1	1	1.02	1.02	0.999999999999999	1	1.0175484329097	1	2.954614	1.422852	1	1	1.40354188784427	1	1	1.42817184849906	0.754871885020107	0.250782508450279	0	0	0	2	0	0	0	0	0	2	1	3	2	0	2	2	3	0	0	4	3	7	4	1	5
MRPS14	ENSG00000120333	14049	1	4.486e-07	0	2.17961350364963e-06	5.9523e-06	1.7201e-06	1.664	1	19.81879	3.416421	1	1	1	1	1.02	1.02	1	1	1.04961805656167	1	2.954614	1.422852	1	1	0.720718624246668	1	1	1	0.877534169718904	0.807649163650057	0	0	0	1	0	0	0	0	0	0	3	4	4	1	2	0	1	0	0	5	1	10	13	2	1
MRPS15	ENSG00000116898	14504	1	9.923e-07	0	9.45894610778443e-07	7.978e-06	2.6262e-06	1.425	1	19.81879	3.416421	1	1	1	1	1.02	1.02	1	1	1.00259362405302	1	2.954614	1.422852	1	1	1.6426270380795	1	1	1.64688739507561	0.723805467167267	0.203386078280553	0	0	0	0	0	3	0	0	0	2	0	4	2	1	0	2	2	0	0	1	1	5	5	1	5
MRPS16	ENSG00000182180	14048	10	1.5407e-07	0	0	4.9008e-06	1.5761e-06	1.592	1	19.81879	3.416421	1	1	1	1	1.02	1.02	1	1	1	1	2.954614	1.422852	1	1	1	1	1	1	0.877539179454837	0.807709613315786	0	0	0	0	0	0	1	0	0	0	0	5	1	0	2	1	0	0	0	0	0	10	3	6	4
MRPS17	ENSG00000239789	14047	7	2.7003e-07	0	0	3.9807e-06	1.8051e-06	1.694	1	19.81879	3.416421	1	1	1	1	1.02	1.02	1	1	1	1	2.954614	1.422852	1	1	1	1	1	1	0.877544188498149	0.807770062981515	0	0	0	0	0	0	0	0	0	0	0	1	0	0	2	1	0	0	0	0	0	9	9	2	2
MRPS18A	ENSG00000096080	14515	6	7.6721e-07	0	0	7.5769e-06	2.3469e-06	1.341	1	19.81879	3.416421	1	1	1	1	1.02	1.02	1	1	1	1	2.954614	1.422852	1	1	1	1	1	1	0.877549196848982	0.807830512647244	0	0	0	1	0	0	0	0	0	0	0	1	2	3	2	0	1	0	0	0	0	16	7	6	3
MRPS18B	ENSG00000204568	14516	6	8.0729e-07	0	0	9.6631e-06	3.0404e-06	1.023	1.23412860728597	19.81879	3.416421	1	1	1	1.0464257501888	1.02	1.02	0.959583087257629	1	1	1.20216387042135	2.954614	1.422852	1.24006705572854	1	1	1.18994737374247	1	1	0.795394413737824	0.340213343457035	0	0	0	0	0	2	1	0	0	0	0	4	8	1	3	2	5	0	0	0	0	13	12	9	11
MRPS18C	ENSG00000163319	16633	4	3.7804e-07	0	0	3.4291e-06	1.068e-06	1.454	1	19.81879	3.416421	1	1	1	1	1.02	1.02	1	1	1	1	2.954614	1.422852	1	1	1	1	1	1	0.87755420450748	0.807890962312973	0	0	0	0	0	0	0	0	0	0	0	2	0	0	0	0	0	0	0	0	0	4	6	1	1
MRPS2	ENSG00000122140	14495	9	3.9499e-07	0	8.92080554130324e-07	1.2879e-05	6.0972e-06	1.862	1	19.81879	3.416421	1	1	1	1	1.02	1.02	1	1	1.01058311408122	1	2.954614	1.422852	1	1	1	1	1	1.01058311408122	0.833630927718955	0.477722899540905	0	0	0	0	0	0	1	0	0	0	0	3	1	1	3	1	1	0	0	1	0	12	16	1	5
MRPS21	ENSG00000187145	14046	1	2.4096e-07	0	1.42978994800693e-06	4.0048e-06	1.0021e-06	1.564	1	19.81879	3.416421	1	1	1	1	1.02	1.02	1	1	1.00181961688116	1	2.954614	1.422852	1	1	1	1	1	1.00181961688116	0.838803028400109	0.503103945910904	0	0	0	0	0	0	0	0	0	0	0	2	1	1	1	2	0	0	0	1	1	5	5	1	0
MRPS22	ENSG00000175110	14508	3	1.1379e-06	0	3.03050657615613e-06	1.1023e-05	3.497e-06	0.892	1.5532880381421	19.81879	3.416421	1	1	1	1.12329216596506	1.02	1.02	1.25909304962565	1	1.03999609226709	1.49356148902276	2.954614	1.422852	2.05216286382133	1	0.859459537000195	2.5838639985373	1	1	0.608254355108111	0.104113681974552	0	0	0	0	0	3	1	0	0	0	1	1	6	3	2	5	2	0	0	5	2	15	10	2	5
MRPS23	ENSG00000181610	14509	17	5.7091e-07	0	0	6.3812e-06	2.6763e-06	0.799	2.03571130852798	19.81879	3.416421	1	1	1	1.20119964779181	1.02	1.02	1.01565888814343	1	1	1.79110131741889	2.954614	1.422852	1	1	1	1.01565888814343	1	1	0.830284391576684	0.462438624354783	0	0	0	0	0	0	0	0	0	0	0	2	3	2	4	1	1	0	0	0	0	13	3	1	5
MRPS24	ENSG00000062582	14510	7	4.845e-07	0	2.7173188268685e-07	5.3189e-06	2.1381e-06	1.146	1.06083190715428	19.81879	3.416421	1	1	1	1.00215035976088	1.02	1.02	1	1	1	1.03447068446068	2.954614	1.422852	1.02475429491552	1	1	1.02475429491552	1	1	0.826864790552336	0.447643496035634	0	0	0	0	0	1	0	0	0	0	0	2	4	0	3	0	0	0	0	0	0	4	6	4	4
MRPS25	ENSG00000131368	14511	3	5.1143e-07	0	1.53818594969644e-06	4.7804e-06	1.9766e-06	1.376	1	19.81879	3.416421	1	1	1	1	1.02	1.02	1	1	0.98200619185987	1	2.954614	1.422852	1	1	1.21886617487688	1	1	1.19693413077765	0.793973790585432	0.336321802355766	0	0	0	0	0	1	0	0	0	2	3	4	5	1	2	4	1	0	0	0	2	2	5	4	3
MRPS26	ENSG00000125901	14045	20	4.796e-07	1.80771395881007e-07	3.48564332570557e-06	6.0767e-06	2.414e-06	1.673	1	19.81879	3.416421	1	1	4.98695963933915	1	1.02	1.02	1	1	1.00298968345403	1	2.954614	1.422852	1	1	1.21271185198889	1	1	6.06582590335692	0.388925995236063	0.0337313036321271	0	0	2	2	1	0	0	0	0	1	0	2	3	1	1	1	2	0	0	4	5	5	6	2	2
MRPS27	ENSG00000113048	14512	5	1.1672e-06	0	0	9.8475e-06	3.432e-06	0.87	1.63819319244783	19.81879	3.416421	1	1	1	1.13980192618698	1.02	1.02	1.07525464427886	1	1	1.55637561698265	2.954614	1.422852	1.02315439133166	1	1	1.10015151109368	1	1	0.812230693680328	0.392069026123028	0	0	0	0	1	1	2	0	0	0	0	5	3	1	1	4	4	0	0	0	0	13	19	2	3
MRPS28	ENSG00000147586	14513	8	2.0989e-07	0	0	5.0331e-06	1.9142e-06	1.875	1	19.81879	3.416421	1	1	1	1	1.02	1.02	1	1	1	1	2.954614	1.422852	1	1	1	1	1	1	0.843231560641155	0.526739567007007	0	0	0	0	0	1	0	0	0	0	0	3	5	0	0	0	0	0	0	0	0	9	7	3	1
MRPS30	ENSG00000112996	8769	5	1.2436e-06	0	3.81602312543798e-07	1.2237e-05	4.842e-06	1.103	1.11117431795005	19.81879	3.416421	1	1	1	1.01501255287019	1.02	1.02	1.00054873215192	1	1	1.08318507313716	2.954614	1.422852	1.23841075934491	1	1	1.23909031514584	1	1	0.786248552705141	0.316289408391063	0	0	0	1	1	4	1	0	0	0	0	3	11	2	5	1	1	0	0	0	0	25	20	6	5
MRPS31	ENSG00000102738	16632	13	1.1288e-06	0	0	9.5301e-06	3.2766e-06	0.873	1.62574268169012	19.81879	3.416421	1	1	1	1.13748397562258	1.02	1.02	1.05687404569032	1	1	1.54754927580556	2.954614	1.422852	1	1	1	1.05687404569032	1	1	0.819421735771367	0.417960737335254	0	0	0	0	0	0	0	0	0	0	0	2	7	1	2	1	0	0	0	0	0	13	8	4	5
MRPS33	ENSG00000090263	16634	7	4.1291e-07	0	0	3.4521e-06	1.0753e-06	1.616	1	19.81879	3.416421	1	1	1	1	1.02	1.02	1	1	1	1	2.954614	1.422852	1	1	1	1	1	1	0.877559211473787	0.807951411978702	0	0	0	0	0	1	1	0	0	0	0	1	1	1	1	0	1	0	0	0	0	2	11	0	3
MRPS34	ENSG00000074071	16618	16	2.0588e-07	1.85449391553329e-06	4.86804652827487e-07	4.6263e-06	2.0969e-06	1.722	1	19.81879	3.416421	1	2.32555543405373	1	1	1.02	1.02	1	0.938135080829071	0.968329992205557	1	2.954614	1.422852	1	0.187976546662589	1.65652508506617	1	1	1.60406292271044	0.730330737923971	0.212236897987273	0	1	0	1	0	0	2	1	6	2	0	7	9	1	1	6	1	4	14	0	4	11	23	3	6
MRPS35	ENSG00000061794	16635	12	1.034e-06	0	0	8.2504e-06	3.5628e-06	1.253	1	19.81879	3.416421	1	1	1	1	1.02	1.02	1	1	1	1	2.954614	1.422852	1	1	1	1	1	1	0.877564217748045	0.808011861644431	0	0	0	0	1	0	1	0	0	0	0	6	2	1	2	2	1	0	0	0	0	9	7	7	2
MRPS36	ENSG00000134056	16631	5	2.11e-07	0	4.06801801801801e-08	2.463e-06	7.3063e-07	1.23	1	19.81879	3.416421	1	1	1	1	1.02	1.02	1	1	1	1	2.954614	1.422852	1	1	1	1	1	1	0.8775692233304	0.808072311310161	0	0	0	0	0	0	0	0	0	0	0	1	1	0	0	0	0	0	0	0	0	2	3	1	1
MRPS5	ENSG00000144029	14498	2	1.2963e-06	0	0	1.373e-05	5.004e-06	0.693	3.17350637495961	19.81879	3.416421	1	1	1	1.31965661437431	1.02	1.02	0.876219502516416	1	1	2.24907885422098	2.954614	1.422852	1.1994844127606	1	1	1.05101163542528	1	1	0.820608493595396	0.422482288830889	0	0	0	1	0	1	1	0	0	0	0	7	7	2	2	1	2	0	0	0	0	13	25	5	5
MRPS6	ENSG00000243927	14051	21	4.0915e-07	0	0	3.7203e-06	1.3868e-06	1.694	1	19.81879	3.416421	1	1	1	1	1.02	1.02	1	1	1	1	2.954614	1.422852	1	1	1	1	1	1	0.843242435405808	0.526800016672736	0	0	0	0	0	0	2	0	0	0	0	0	1	0	1	2	0	0	0	0	0	4	8	4	3
MRPS7	ENSG00000125445	14499	17	4.5325e-07	0	0	8.6343e-06	2.7327e-06	1.123	1.08649135120556	19.81879	3.416421	1	1	1	1.00870623741899	1.02	1.02	1.01183318072127	1	1	1.05930029739275	2.954614	1.422852	1.02793889240301	1	1	1.04010267908723	1	1	0.822894070779222	0.431408536382159	0	0	0	0	0	1	1	0	0	0	0	1	5	1	1	3	1	0	0	0	0	15	9	3	4
MRPS9	ENSG00000135972	14501	2	1.4932e-06	0	0	1.1559e-05	4.1686e-06	0.998	1.28128241401232	19.81879	3.416421	1	1	1	1.0584727160866	1.02	1.02	0.999154738834582	1	1	1.24779321666915	2.954614	1.422852	0.918744003670788	1	1	1	1	1	0.877574228220994	0.80813276097589	0	0	0	1	3	0	1	0	0	0	0	4	4	2	1	3	4	0	0	0	0	12	10	4	5
MRRF	ENSG00000148187	7234	9	4.5256e-07	0	0	7.6616e-06	2.7076e-06	1.592	1	19.81879	3.416421	1	1	1	1	1.02	1.02	0.999999999999999	1	1	1	2.954614	1.422852	1	1	1	1	1	1	0.877579232419969	0.808193210641619	0	0	0	0	0	0	1	0	0	0	0	3	4	0	0	1	4	0	0	0	0	12	17	3	3
MRS2	ENSG00000124532	13785	6	1.3361e-06	0	5.19924774462179e-06	1.1864e-05	4.2704e-06	0.972	1.3351861962965	19.81879	3.416421	1	1	1	1.07224408568561	1.02	1.02	0.945914684523624	1	1.00400973115111	1.29995439241177	2.954614	1.422852	0.957984134648068	1	1.17516760552202	1	1	1.17987971167765	0.79713140745962	0.345064824650911	0	0	0	0	0	1	3	0	0	1	0	4	3	3	3	1	3	0	0	3	3	17	11	6	12
MRTO4	ENSG00000053372	18477	1	6.3521e-07	0	0	7.6587e-06	3.1033e-06	0.23	35.4235752554803	19.81879	3.416421	1	1	1	2.58300919722098	1.02	1.02	2.27289957473343	1	1	7.51812711870352	2.954614	1.422852	1	1	1	2.27289957473343	1	1	0.640587462468304	0.124036837623515	0	0	0	0	0	0	0	0	0	0	0	2	3	2	1	2	0	0	0	0	0	6	6	3	3
MS4A1	ENSG00000156738	7315	11	4.7857e-07	0	0	7.3724e-06	2.8324e-06	1.266	1	19.81879	3.416421	1	1	1	1	1.02	1.02	1	1	1	1	2.954614	1.422852	1	1	1	1	1	1	0.877584235927471	0.808253660307348	0	0	0	1	1	0	2	0	0	0	0	2	2	0	2	2	2	0	0	0	0	10	11	1	8
MS4A10	ENSG00000172689	13368	11	5.0726e-07	0	0	7.7048e-06	3.823e-06	1.823	1	19.81879	3.416421	1	1	1	1	1.02	1.02	1	1	1	1	2.954614	1.422852	1	1	1	1	1	1	0.877589238743642	0.808314109973077	0	0	0	0	0	1	1	0	0	0	0	4	4	3	0	2	2	0	0	0	0	4	9	8	3
MS4A12	ENSG00000071203	13370	11	4.3603e-07	0	0	7.2585e-06	2.5665e-06	1.787	1	19.81879	3.416421	1	1	1	1	1.02	1.02	1	1	1	1	2.954614	1.422852	1	1	1	1	1	1	0.85039477628188	0.56941703101174	0	0	0	0	0	0	0	0	0	0	0	3	0	1	0	0	2	0	0	0	0	12	9	3	6
MS4A13	ENSG00000204979	16674	11	3.9843e-07	0	0	3.7221e-06	1.1707e-06	1.605	1	19.81879	3.416421	1	1	1	1	1.02	1.02	1	1	1	1	2.954614	1.422852	1	1	1	1	1	1	0.843253307955415	0.526860466338465	0	0	0	0	0	1	0	0	0	0	0	1	3	2	1	2	2	0	0	0	0	7	6	5	3
MS4A14	ENSG00000166928	30706	11	3.5172e-07	0	0	1.6577e-05	7.035e-06	1.761	1	19.81879	3.416421	1	1	1	1	1.02	1.02	1	1	1	1	2.954614	1.422852	1	1	1	1	1	1	0.85040424086034	0.569477480677469	0	0	0	1	1	0	2	0	0	0	0	13	9	6	3	6	4	0	0	0	0	22	33	8	11
MS4A15	ENSG00000166961	28573	11	4.1427e-07	0	0	8.0964e-06	4.0562e-06	1.398	1	19.81879	3.416421	1	1	1	1	1.02	1.02	1	1	1	1	2.954614	1.422852	1	1	1	1	1	1	0.877594240868625	0.808374559638806	0	0	0	2	0	0	0	0	0	0	0	0	3	0	0	1	0	0	0	0	0	7	4	5	3
MS4A18	ENSG00000214782	37636	11	8.0951e-07	0	0	8.7153e-06	4.077e-06	1.238	1	19.81879	3.416421	1	1	1	1	1.02	1.02	1	1	1	1	2.954614	1.422852	1	1	1	1	1	1	0.877599242302564	0.808435009304535	0	0	0	1	0	1	0	0	0	0	0	1	3	1	1	2	0	0	0	0	0	9	5	2	6
MS4A2	ENSG00000149534	7316	11	4.5873e-07	0	0	5.5518e-06	2.097e-06	1.733	1	19.81879	3.416421	1	1	1	1	1.02	1.02	1	1	1	1	2.954614	1.422852	1	1	1	1	1	1	0.877604243045602	0.808495458970264	0	0	0	1	0	0	0	0	0	0	0	5	5	1	1	1	0	0	0	0	0	12	10	7	2
MS4A3	ENSG00000149516	7317	11	4.3511e-07	0	0	4.9794e-06	2.2519e-06	1.401	1	19.81879	3.416421	1	1	1	1	1.02	1.02	1	1	1	1	2.954614	1.422852	1	1	1	1	1	1	0.850413703640306	0.569537930343198	0	0	0	0	0	0	0	0	0	0	0	1	3	1	1	1	2	0	0	0	0	11	4	3	6
MS4A4A	ENSG00000110079	13371	11	5.7142e-07	0	0	5.6963e-06	2.1625e-06	1.353	1	19.81879	3.416421	1	1	1	1	1.02	1.02	1	1	1	1	2.954614	1.422852	1	1	1	1	1	1	0.877609243097881	0.808555908635993	0	0	0	0	0	2	0	0	0	0	0	4	9	2	1	4	1	0	0	0	0	10	8	5	8
MS4A4E	ENSG00000214787	14284	11	1.4207e-07	0	0	1.5908e-06	6.9423e-07	1.89	1	19.81879	3.416421	1	1	1	1	1.02	1.02	1	1	1	1	2.954614	1.422852	1	1	1	1	1	1	0.85042316462229	0.569598380008927	0	0	0	0	0	0	0	0	0	0	0	1	1	1	1	1	0	0	0	0	0	7	6	1	1
MS4A5	ENSG00000166930	13374	11	4.2663e-07	0	0	4.3302e-06	1.7252e-06	1.441	1	19.81879	3.416421	1	1	1	1	1.02	1.02	1	1	1	1	2.954614	1.422852	1	1	1	1	1	1	0.850432623806803	0.569658829674656	0	0	0	1	0	0	0	0	0	0	0	3	2	0	1	0	2	0	0	0	0	10	5	5	1
MS4A6A	ENSG00000110077	13375	11	3.7845e-07	0	0	6.0901e-06	2.6022e-06	1.95	1	19.81879	3.416421	1	1	1	1	1.02	1.02	1	1	1	1	2.954614	1.422852	1	1	1	1	1	1	0.877614242459545	0.808616358301722	1	0	0	0	1	0	0	0	0	0	0	2	3	0	3	2	3	0	0	0	0	11	10	3	5
MS4A6E	ENSG00000166926	14285	11	2.4795e-07	0	0	3.7128e-06	1.6318e-06	1.307	1	19.81879	3.416421	1	1	1	1	1.02	1.02	1	1	1	1	2.954614	1.422852	1	1	1	1	1	1	0.877619241130738	0.808676807967451	0	0	0	0	0	0	0	0	0	0	0	3	2	0	2	0	0	0	0	0	0	5	6	1	3
MS4A7	ENSG00000166927	13378	11	4.3137e-07	0	0	5.6637e-06	2.6101e-06	1.508	1	19.81879	3.416421	1	1	1	1	1.02	1.02	1	1	1	1	2.954614	1.422852	1	1	1	1	1	1	0.840521645165471	0.51205029823484	0	0	0	0	0	0	1	0	0	0	0	2	2	3	0	5	5	0	0	0	0	10	10	1	5
MS4A8	ENSG00000166959	13380	11	4.3071e-07	0	9.29420747663548e-07	7.8927e-06	4.363e-06	1.413	1	19.81879	3.416421	1	1	1	1	1.02	1.02	1	1	1.01052288975321	1	2.954614	1.422852	1	1	1	1	1	1.01052288975321	0.833669511991411	0.477904152995405	0	0	0	0	1	1	1	0	0	0	0	2	1	1	3	1	1	0	0	1	0	7	8	4	4
MSANTD1	ENSG00000188981	33741	4	4.1768e-07	0	5.57672607260726e-06	1.3627e-05	7.595e-06	0.486	9.18512758171734	19.81879	3.416421	1	1	1	1.68453441407887	1.02	1.02	0.59904210262916	1	0.995210905745974	3.69431081217629	2.954614	1.422852	0.570244309880249	1	1	1	1	1	0.877624239111602	0.80873725763318	0	0	0	0	0	0	1	0	0	0	0	0	1	1	1	0	2	0	0	1	1	9	3	8	7
MSANTD2	ENSG00000120458	26266	11	1.142e-06	2.86770861331704e-06	6.89360659743434e-06	1.2986e-05	5.1663e-06	0.374	16.6688403677612	19.81879	3.416421	1	1	1	2.00151922781398	1.02	1.02	0.628164293895125	1.04650004434727	0.982007208401818	4.98425092875479	2.954614	1.422852	1	1	1.73002588694742	1	1.04650004434727	1.69889789170411	0.705422676969428	0.181028910239732	0	0	0	1	0	0	0	0	0	3	1	4	4	3	2	0	1	6	3	4	7	16	18	7	11
MSANTD3	ENSG00000066697	23370	9	7.058e-07	0	4.17469146141215e-06	8.9837e-06	4.2069e-06	0.83	1.8353387994431	19.81879	3.416421	1	1	1	1.17280233331771	1.02	1.02	1	1	0.993705535266642	1.68230962152354	2.954614	1.422852	1	1	0.764689762985799	1	1	1	0.87762923640228	0.80879770729891	0	0	0	0	0	0	0	0	0	0	2	0	5	0	2	0	0	0	0	2	3	10	8	2	6
MSANTD3-TMEFF1	ENSG00000251349	0	9	9.903e-07	0	0	8.8387e-06	3.3608e-06	0.514	7.91587969662734	19.81879	3.416421	1	1	1	1.6212218242121	1.02	1.02	1.01496902921226	1	1	3.44042270841858	2.954614	1.422852	2.59181129973787	1	1	2.63060819879631	1	1	0.604781142306748	0.102210758231942	0	0	0	0	0	2	1	0	0	0	0	0	1	0	0	2	2	0	0	0	3	9	11	8	5
MSANTD4	ENSG00000170903	29383	11	1.258e-06	0	3.21721678321678e-06	1.0056e-05	3.6855e-06	0.712	2.90611744164381	19.81879	3.416421	1	1	1	1.2957461551031	1.02	1.02	1	1	0.96808034443441	2.1561164586795	2.954614	1.422852	1.20228081431977	1	1.10732802740675	1.20228081431977	1	1.0719824981738	0.775721918595547	0.291767773091176	0	0	0	0	0	1	1	0	0	1	1	3	3	1	1	0	0	0	0	1	5	8	12	5	4
MSC	ENSG00000178860	7321	8	2.3397e-07	8.70790283091046e-07	2.59601798010712e-06	5.3433e-06	2.4869e-06	1.385	1	19.81879	3.416421	1	1	1	1	1.02	1.02	1	1.02755471357485	0.935238144499238	1	2.954614	1.422852	1	0.904264871816978	1.31566589256339	1	1	1.23046092814192	0.787968330977045	0.320591271187144	0	0	0	0	0	0	0	1	2	2	2	4	6	0	4	0	0	3	1	0	8	5	10	4	5
MSGN1	ENSG00000151379	14907	2	1.7267e-07	0	0	6.9133e-06	3.2735e-06	1.472	1	19.81879	3.416421	1	1	1	1	1.02	1.02	1	1	1	1	2.954614	1.422852	1	1	1	1	1	1	0.877634233002915	0.808858156964639	0	0	0	0	1	1	0	0	0	0	0	2	1	1	2	0	0	0	0	0	0	7	4	4	0
MSH2	ENSG00000095002	7325	2	2.4851e-06	0	0	2.3244e-05	8.4697e-06	0.334	20.5642550742858	19.81879	3.416421	1	1	1	2.14232117007891	1.02	1.02	0.73852850034662	1	1	5.57244631432399	2.954614	1.422852	3.95850952154677	1	1	2.92347210055575	1	1	0.577440800002905	0.0885512726797991	0	0	0	4	1	2	0	0	0	0	0	19	21	4	5	1	1	0	0	0	0	47	42	16	16
MSH3	ENSG00000113318	7326	5	2.5862e-06	0	0	2.9333e-05	1.1209e-05	1.158	1.0485539578679	19.81879	3.416421	1	1	1	1	1.02	1.02	1	1	1	1.022589834463	2.954614	1.422852	1.01896589850092	1	1	1.01896589850092	1	1	0.82920150963365	0.45766721229975	0	0	0	1	4	2	2	0	0	0	0	14	11	6	3	7	10	0	0	0	0	40	38	25	16
MSH4	ENSG00000057468	7327	1	2.263e-06	0	0	2.284e-05	8.6605e-06	0.989	1.29936558502282	19.81879	3.416421	1	1	1	1.06309262548565	1.02	1.02	1.1080163351277	1	1	1.26529178484591	2.954614	1.422852	0.899703138883945	1	1	1	1	1	0.87763922891365	0.808918606630368	1	0	0	3	0	0	1	0	0	0	0	2	11	2	7	4	1	0	0	0	0	38	17	9	16
MSH5	ENSG00000204410	7328	6	3.123e-06	0	1.16711927445951e-05	2.7015e-05	1.0415e-05	0.699	3.08553884816379	19.81879	3.416421	1	1	1	1.31196819255992	1.02	1.02	0.995630403022597	1	1.13448857700284	2.21915934072644	2.954614	1.422852	1.03284671388187	1	1.26884742939095	1.02833359000277	1	1.43949291460344	0.747653624735546	0.238489051404273	0	0	0	0	0	1	1	0	0	4	6	8	12	6	2	6	7	0	0	20	12	37	32	9	12
MSH6	ENSG00000116062	7329	2	3.4177e-06	0	0	3.7558e-05	1.2674e-05	0.498	8.61745373324342	19.81879	3.416421	1.48565930167646	1	1	1.65672611578982	1.02	1.02	5.68461506034668	1	1	3.58265709908143	2.954614	1.422852	1.80312114494445	1	1	15.2280815549242	1	1	0.188796129667347	0.00961066351944065	1	0	0	6	0	2	1	0	0	0	0	18	31	3	13	9	2	0	0	0	0	82	54	43	24
MSI1	ENSG00000135097	7330	12	1.3467e-06	2.82637990713381e-06	6.25918615449557e-06	1.2827e-05	6.6406e-06	0.264	29.6247354320092	19.81879	3.416421	69.9387568343139	217.239472799319	1	2.42676856528929	1.02	1.02	1	1.00933118513677	1.01436349299915	6.80567579292565	2.954614	1.422852	1	1.7793741738227	0.951503448165456	69.9387568343139	390.157279917308	1	3.4733863185409e-05	5.50329425621457e-07	2	3	1	5	0	0	0	1	0	1	2	4	3	0	2	0	0	1	0	4	3	12	5	6	2
MSI2	ENSG00000153944	18585	17	9.0993e-07	3.2134459833795e-06	6.1357783933518e-06	1.2126e-05	5.6601e-06	0.237	34.1361605081009	19.81879	3.416421	1	1	1	2.54987750973919	1.02	1.02	0.830339041886411	1	0.991290871468354	7.36445150058057	2.954614	1.422852	2.23738870463986	0.556385856459028	1.35691824695722	1.85779119333814	1	1.34510067153754	0.617409618982212	0.109334417634374	0	0	0	0	0	1	0	1	3	2	1	3	5	2	1	2	2	0	0	6	9	12	16	2	3
MSL1	ENSG00000188895	27905	17	1.0983e-06	3.83346103038309e-07	6.56373716424483e-06	9.6731e-06	3.5977e-06	0.151	54.7396603393302	19.81879	3.416421	1.75790127489186	1	1	2.986694927889	1.02	1.02	1	1	1.02606030799872	9.56241051675196	2.954614	1.422852	1	1	0.805498612226513	1.75790127489186	1	1	0.708037918925674	0.18399776542546	1	0	1	2	0	0	0	0	0	0	1	3	3	5	3	0	0	0	0	5	3	21	10	3	13
MSL2	ENSG00000174579	25544	3	9.7252e-07	0	8.21682687747035e-06	1.6569e-05	6.1886e-06	0.481	9.43278614428384	19.81879	3.416421	340588352627.812	1	6.0319478674806	1.69643379463808	1.02	1.02	1	1	1.05278512641472	3.74215366923492	2.954614	1.422852	1	1	1	340588352627.812	1	6.35034499819256	2.4939078580033e-13	2.03123734063742e-15	9	0	3	4	0	0	0	0	0	0	0	4	6	7	7	0	0	0	0	10	7	21	18	10	12
MSLN	ENSG00000102854	7371	16	1.4949e-06	0	0	2.9071e-05	1.3835e-05	1.476	1	19.81879	3.416421	1	1	1	1	1.02	1.02	1	1	1	1	2.954614	1.422852	1	1	1	1	1	1	0.877644224134628	0.808979056296097	0	0	0	2	2	0	0	0	0	0	0	4	11	4	6	3	3	0	0	0	0	25	19	8	20
MSLNL	ENSG00000162006	0	16	1.7305e-06	0	0	4.2226e-05	2.0385e-05	1.378	1	19.81879	3.416421	1	1	1	1	1.02	1.02	1	1	1	1	2.954614	1.422852	1	1	1	1	1	1	0.840533078936211	0.512110747900569	1	0	0	1	0	2	3	0	0	0	0	9	12	6	5	6	4	0	0	0	0	29	32	10	17
MSMB	ENSG00000138294	7372	10	1.9467e-07	0	1.26496909814323e-06	2.9529e-06	1.3807e-06	1.579	1	19.81879	3.416421	1	1	1	1	1.02	1.02	1	1	1.04685057059129	1	2.954614	1.422852	1	1	1.04283450896694	1	1	1.09169190074433	0.813844457539903	0.397664091107599	0	0	0	0	0	0	0	0	0	1	2	2	3	0	0	0	1	0	0	4	0	7	2	0	0
MSMO1	ENSG00000052802	10545	4	5.4768e-07	0	2.32913085160632e-06	6.6387e-06	2.1632e-06	0.703	3.02873057152173	19.81879	3.416421	1	1	1	1.30691380508581	1.02	1.02	0.872881700870529	1	1.01656958455403	2.19950425951562	2.954614	1.422852	1	1	1.60145324839921	1	1	1.62798866340789	0.726877281396712	0.20748689078697	0	0	0	0	0	0	0	0	0	2	0	3	1	1	1	0	1	0	0	3	2	5	5	4	3
MSMP	ENSG00000215183	29663	9	3.9429e-07	0	0	4.1966e-06	1.5417e-06	1.095	1.12168927420001	19.81879	3.416421	1	1	1	1.01769902761819	1.02	1.02	1	1	1	1.09336001458053	2.954614	1.422852	1	1	1	1	1	1	0.877649218665992	0.809039505961826	0	0	0	0	0	0	0	0	0	0	0	4	1	0	0	0	0	0	0	0	0	5	6	5	3
MSR1	ENSG00000038945	7376	8	1.0534e-06	0	0	1.3418e-05	4.9671e-06	1.701	1	19.81879	3.416421	1	1	1	1	1.02	1.02	1	1	1	1	2.954614	1.422852	1	1	1	1	1	1	0.877654212507884	0.809099955627555	0	0	0	0	1	1	0	0	0	0	0	6	10	4	1	1	0	0	0	0	0	24	30	6	9
MSRA	ENSG00000175806	7377	8	6.2632e-07	0	0	7.3314e-06	3.5703e-06	1.917	1	19.81879	3.416421	1	1	1	1	1.02	1.02	1	1	1	1	2.954614	1.422852	1	1	1	1	1	1	0.85044208119436	0.569719279340385	1	0	0	0	2	1	2	0	0	0	0	7	7	0	2	3	5	0	0	0	0	22	21	4	10
MSRB1	ENSG00000198736	14133	16	2.3471e-07	0	0	4.964e-06	2.9186e-06	1.127	1.08182319983085	19.81879	3.416421	1	1	1	1.00751355142577	1.02	1.02	1.00429625567654	1	1	1.05478310964391	2.954614	1.422852	1.0691403165487	1	1	1.07373361670269	1	1	0.816659194021508	0.407717598895065	0	0	0	0	0	2	1	0	0	0	0	3	4	0	4	1	0	0	0	0	0	15	11	4	1
MSRB2	ENSG00000148450	17061	10	3.5005e-07	0	9.03938091143594e-08	5.2564e-06	2.5293e-06	1.563	1	19.81879	3.416421	1	1	1	1	1.02	1.02	1	1	1	1	2.954614	1.422852	1	1	1	1	1	1	0.877659205660447	0.809160405293284	0	0	0	0	0	0	0	0	0	0	0	0	1	3	0	0	0	0	0	0	0	6	7	1	2
MSRB3	ENSG00000174099	27375	12	3.8327e-07	0	3.24936293034428e-06	5.9421e-06	3.0166e-06	1.157	1.04954882291518	19.81879	3.416421	1	1	1.29169158384539	1	1.02	1.02	1	1	1.01127678930769	1.02355252233169	2.954614	1.422852	1	1	1	1	1	1.30625771768692	0.772765945557542	0.285394551292487	0	0	1	1	1	0	0	0	0	0	0	1	2	3	2	0	1	0	0	4	4	8	9	1	1
MSS51	ENSG00000166343	21000	10	1.0331e-06	0	0	1.3747e-05	4.7501e-06	1.38	1	19.81879	3.416421	1	1	1	1	1.02	1.02	1	1	1	1	2.954614	1.422852	1	1	1	1	1	1	0.85045153678547	0.569779729006114	0	0	0	5	0	0	1	0	0	0	0	4	5	1	1	3	2	0	0	0	0	9	16	5	7
MST1	ENSG00000173531	7380	3	2.1152e-06	1.87084468895472e-06	9.425720694033e-06	2.8158e-05	1.0225e-05	1.032	1.21822554329809	19.81879	3.416421	1	1	1	1.04236277678558	1.02	1.02	0.963923424187763	0.994500814774884	1.00960179222743	1.18677496199848	2.954614	1.422852	1.01135612601392	1	1.08746146386278	1	1	1.09790304289413	0.812563200518158	0.393211912808272	0	0	0	0	0	1	2	0	0	1	0	4	5	2	2	3	6	1	2	6	6	28	17	5	2
MST1R	ENSG00000164078	7381	3	2.9681e-06	0	0	5.4668e-05	2.2945e-05	1.263	1	19.81879	3.416421	1	1	1	1	1.02	1.02	1	1	1	1	2.954614	1.422852	1	1	1	1	1	1	0.839819639526355	0.508362868625366	1	0	0	1	3	1	3	0	0	0	0	11	21	6	11	9	9	0	0	0	0	45	49	30	19
MSTN	ENSG00000138379	4223	2	8.1323e-07	0	9.35567916162838e-07	1.0136e-05	3.8922e-06	0.523	7.54728083409867	19.81879	3.416421	1	1	1	1.60200184769203	1.02	1.02	1	1	1.0026101484703	3.36357940907879	2.954614	1.422852	1.91618240925454	1	1.04915775550841	1.91618240925454	1	1.05189621301905	0.672344623346788	0.148453933520134	0	0	0	0	0	1	0	0	0	1	2	3	3	2	1	0	0	0	0	1	1	6	9	3	2
MSTO1	ENSG00000125459	29678	1	1.0919e-06	6.68145870809485e-06	4.06491796129735e-06	1.3352e-05	5.8877e-06	1.076	1.14818509266492	19.81879	3.416421	1	1	1	1.0244684237978	1.02	1.02	1.02147744793961	1.02194369601602	0.978394946459412	1.11899908980159	2.954614	1.422852	1.2067763265967	1	1.36689651284431	1.23269480232594	1.02194369601602	1.33736464049986	0.718575543991963	0.196658251393359	0	0	0	0	0	3	2	0	0	3	4	6	6	1	0	5	5	3	1	2	5	10	13	6	3
MSX1	ENSG00000163132	7391	4	2.6537e-07	9.04438441558442e-07	5.42663064935065e-06	1.0006e-05	4.9198e-06	1.01	1.25809279294638	19.81879	3.416421	1	1	1	1.05254818786956	1.02	1.02	1.02924134568506	1	1.01606628267849	1.22535329637347	2.954614	1.422852	1.15784671190319	1	0.616972124137797	1.19170370785626	1	1	0.795155702569633	0.339554675678042	0	0	0	0	0	1	0	0	0	0	4	3	9	1	4	1	0	0	0	6	6	11	12	7	6
MSX2	ENSG00000120149	7392	5	3.837e-07	0	3.37775144032921e-06	8.1613e-06	3.883e-06	0.819	1.90113172124896	19.81879	3.416421	1	1	1	1.18258637993481	1.02	1.02	1.09300778874972	1	1.03129098194348	1.71974812641851	2.954614	1.422852	1.44003377572406	1	1.10407047274757	1.57396813292907	1	1.13861792197464	0.703332096415456	0.178702260177395	0	0	0	0	0	1	0	0	0	1	1	3	2	0	2	1	0	0	0	5	3	11	7	3	5
MT1A	ENSG00000205362	7393	16	1.0322e-07	0	0	1.4273e-06	5.5049e-07	1.905	1	19.81879	3.416421	1	1	1	1	1.02	1.02	1	1	1	1	2.954614	1.422852	1	1	1	1	1	1	0.850460990580648	0.569840178671843	0	0	0	0	0	0	0	0	0	0	0	1	0	0	0	1	0	0	0	0	0	2	3	0	0
MT1B	ENSG00000169688	7394	16	1.1469e-07	0	0	1.8373e-06	8.6022e-07	1.884	1	19.81879	3.416421	1	1	1	1	1.02	1.02	1	1	1	1	2.954614	1.422852	1	1	1	1	1	1	0.877664198123825	0.809220854959013	0	0	0	1	0	0	0	0	0	0	0	2	1	0	0	0	0	0	0	0	0	4	1	0	3
MT1E	ENSG00000169715	7397	16	1.0254e-07	0	0	1.9133e-06	9.6278e-07	1.833	1	19.81879	3.416421	1	1	1	1	1.02	1.02	1	1	1	1	2.954614	1.422852	1	1	1	1	1	1	0.877669189898159	0.809281304624742	0	0	0	1	0	0	0	0	0	0	0	3	4	3	1	0	0	0	0	0	0	4	8	0	1
MT1F	ENSG00000198417	7398	16	1.3418e-07	0	0	1.7494e-06	8.2378e-07	1.698	1	19.81879	3.416421	1	1	1	1	1.02	1.02	1	1	1	1	2.954614	1.422852	1	1	1	1	1	1	0.843264178290654	0.526920916004194	0	0	0	0	0	0	0	0	0	0	0	0	1	1	0	1	0	0	0	0	0	4	6	1	3
MT1G	ENSG00000125144	7399	16	1.0285e-07	0	0	1.7171e-06	8.7003e-07	1.826	1	19.81879	3.416421	1	1	1	1	1.02	1.02	1	1	1	1	2.954614	1.422852	1	1	1	1	1	1	0.877674180983592	0.809341754290471	0	0	0	0	0	0	1	0	0	0	0	0	2	2	0	0	0	0	0	0	0	2	1	1	1
MT1H	ENSG00000205358	7400	16	1.2699e-07	0	0	1.6101e-06	8.4579e-07	1.86	1	19.81879	3.416421	1	1	1	1	1.02	1.02	1	1	1	1	2.954614	1.422852	1	1	1	1	1	1	0.877679171380268	0.8094022039562	0	0	0	1	0	0	0	0	0	0	0	0	3	0	2	1	1	0	0	0	0	2	3	3	3
MT1M	ENSG00000205364	14296	16	1.0322e-07	0	0	1.7989e-06	9.639e-07	1.907	1	19.81879	3.416421	1	1	1	1	1.02	1.02	1	1	1	1	2.954614	1.422852	1	1	1	1	1	1	0.850470442580403	0.569900628337572	0	0	0	0	0	0	0	0	0	0	0	0	0	0	0	1	0	0	0	0	0	5	5	1	1
MT1X	ENSG00000187193	7405	16	1.3528e-07	0	0	1.5416e-06	7.0403e-07	1.902	1	19.81879	3.416421	1	1	1	1	1.02	1.02	1	1	1	1	2.954614	1.422852	1	1	1	1	1	1	0.850479892785247	0.569961078003301	0	0	0	0	0	0	1	0	0	0	0	1	1	0	0	2	7	0	0	0	0	4	1	3	0
MT2A	ENSG00000125148	7406	16	1.4291e-07	0	1.20733532338308e-06	1.4888e-06	6.0554e-07	1.95	1	19.81879	3.416421	1	1	1	1	1.02	1.02	1	1	0.990269378933214	1	2.954614	1.422852	1	1	1	1	1	1	0.877684161088328	0.809462653621929	0	0	0	0	0	0	0	0	0	0	0	0	0	0	3	1	0	0	0	0	1	0	1	0	1
MT3	ENSG00000087250	7408	16	1.6133e-07	0	0	1.7576e-06	7.8654e-07	1.536	1	19.81879	3.416421	1	1	1	1	1.02	1.02	1	1	1	1	2.954614	1.422852	1	1	1	1	1	1	0.877689150107914	0.809523103287659	0	0	0	0	1	0	0	0	0	0	0	3	4	1	2	0	0	0	0	0	0	5	7	2	5
MT4	ENSG00000102891	18705	16	1.4629e-07	0	0	1.6947e-06	5.3007e-07	1.924	1	19.81879	3.416421	1	1	1	1	1.02	1.02	1	1	1	1	2.954614	1.422852	1	1	1	1	1	1	0.877694138439171	0.809583552953388	0	0	0	0	0	0	0	0	0	0	0	0	0	0	1	0	0	0	0	0	0	1	1	1	1
MTA1	ENSG00000182979	7410	14	2.1313e-06	1.34188286203942e-05	1.23205169237361e-05	3.4877e-05	1.6645e-05	0.111	69.8468474461792	19.81879	3.416421	1.78949820139604	1	1	3.20182638715245	1.02	1.02	0.336792126607468	0.96478461552744	0.989635740178927	10.8824557042973	2.954614	1.422852	1	4.25356146685982	0.598329581498446	1	4.10377066442668	1	0.492827950480439	0.0575128594198041	2	2	0	2	0	0	0	4	2	0	3	4	9	0	1	0	1	2	6	8	11	15	21	9	10
MTA2	ENSG00000149480	7411	11	2.0898e-06	4.94727190751444e-06	1.008503283237e-05	2.3539e-05	7.5279e-06	0.364	17.57062689522	19.81879	3.416421	1	1	1	2.03529076421712	1.02	1.02	1	1.02361508207806	0.996558376861017	5.12425395552206	2.954614	1.422852	1	1	1.22392265197241	1	1.02361508207806	1.21971037145305	0.784320959837561	0.31157130574912	0	0	0	2	1	0	0	0	0	3	4	4	10	3	4	0	0	3	1	5	6	19	11	6	11
MTA3	ENSG00000057935	23784	2	1.3296e-06	0	0	1.4149e-05	4.8942e-06	0.517	7.79099882745811	19.81879	3.416421	3.49469414599742	1	1	1.61475659785006	1.02	1.02	1	1	1	3.41456183653834	2.954614	1.422852	1	1	1	3.49469414599742	1	1	0.532950153473197	0.070469701714104	1	0	0	2	1	0	0	0	0	0	0	6	4	0	0	0	0	0	0	0	0	18	17	9	4
MTAP	ENSG00000099810	7413	9	5.9095e-07	0	0	8.8839e-06	3.7985e-06	1.39	1	19.81879	3.416421	1	1	1	1	1.02	1.02	1	1	1	1	2.954614	1.422852	1	1	1	1	1	1	0.877699126082239	0.809644002619117	0	0	0	2	1	0	0	0	0	0	0	4	5	1	4	4	0	0	0	0	0	10	11	6	7
MTBP	ENSG00000172167	7417	8	2.4116e-06	0	0	2.0887e-05	7.3452e-06	0.966	1.34836428513376	19.81879	3.416421	1	1	1	1.07560997109673	1.02	1.02	0.865723634709905	1	1	1.31270330658666	2.954614	1.422852	1.00126301185775	1	1	1	1	1	0.877704113037262	0.809704452284846	1	0	0	1	1	1	2	0	0	0	0	4	14	1	3	4	10	0	0	0	0	27	30	12	15
MTCH1	ENSG00000137409	17586	6	1.1531e-06	3.29416005014627e-06	5.22067572085248e-06	1.0873e-05	3.9501e-06	0.439	11.800933158523	19.81879	3.416421	1	1	1	1.80428939513896	1.02	1.02	0.516223959925917	1.00510869996962	0.996123696016492	4.17751946673072	2.954614	1.422852	1.93131500670742	3.51518618950985	0.750150749650731	1	3.53314422108939	1	0.529776345486476	0.0693421260657137	0	0	1	2	1	1	0	2	0	0	2	2	4	4	1	0	2	2	2	3	4	6	8	3	6
MTCH2	ENSG00000109919	17587	11	1.3391e-06	0	1.80695218718209e-07	9.3486e-06	3.203e-06	0.564	6.08014557391679	19.81879	3.416421	1	1	1	1.52072463070757	1.02	1.02	1.00470181916011	1	1	3.03988718552036	2.954614	1.422852	1.72642524242328	1	1.28854265030407	1.7345425817066	1	1.28854265030407	0.645886172735405	0.127734230392308	0	0	0	0	0	1	0	0	0	1	0	1	1	1	1	2	2	0	0	0	0	7	9	5	3
MTCL1	ENSG00000168502	29121	18	3.7282e-06	0	0	6.6446e-05	2.9124e-05	0.449	11.187357926426	19.81879	3.416421	1	1	1	1.77726666411003	1.02	1.02	1	1	1	4.06814747186491	2.954614	1.422852	1	1	1	1	1	1	0.877709099304381	0.809764901950575	0	0	0	2	2	0	0	0	0	0	0	0	0	0	0	0	0	0	0	0	0	0	0	0	0
MTDH	ENSG00000147649	29608	8	1.4593e-06	0	6.31286760413902e-06	1.5126e-05	5.9112e-06	0.431	12.3157976355589	19.81879	3.416421	3.69522093166612	1	1	1.82653196355729	1.02	1.02	0.653620519825111	1	1.01427658984423	4.26771500036181	2.954614	1.422852	0.429665425757619	1	1.11660802182804	1.03775896940119	1	1.13254937657246	0.798039135886346	0.347641314078865	1	0	0	1	0	0	1	0	0	2	3	4	4	4	2	0	1	0	0	4	3	14	20	5	9
MTERF1	ENSG00000127989	21463	7	1.0157e-06	0	0	1.1377e-05	3.7069e-06	1.261	1	19.81879	3.416421	1	1	1	1	1.02	1.02	1	1	1	1	2.954614	1.422852	1	1	1	1	1	1	0.877714084883739	0.809825351616304	1	0	0	0	1	0	0	0	0	0	0	0	0	0	0	0	0	0	0	0	0	0	0	0	0
MTERF3	ENSG00000156469	24258	8	7.914e-07	0	0	9.9506e-06	3.5752e-06	1.276	1	19.81879	3.416421	1	1	1	1	1.02	1.02	1	1	1	1	2.954614	1.422852	1	1	1	1	1	1	0.877719069775479	0.809885801282033	0	0	0	1	0	0	0	0	0	0	0	0	0	0	0	0	0	0	0	0	0	0	0	0	0
MTERF4	ENSG00000122085	28785	2	7.5663e-07	0	0	1.1477e-05	4.8155e-06	1.102	1.11246831278659	19.81879	3.416421	1	1	1	1.01534315722811	1.02	1.02	1	1	1	1.08443722451781	2.954614	1.422852	1	1	1	1	1	1	0.877724053979742	0.809946250947762	1	0	0	1	0	0	0	0	0	0	0	0	0	0	0	0	0	0	0	0	0	0	0	0	0
MTF1	ENSG00000188786	7428	1	1.9027e-06	6.32752692542166e-06	3.83216419426945e-06	2.1928e-05	9.5067e-06	0.321	22.0088796366557	19.81879	3.416421	2.01667956357732	1	1	2.19141918559922	1.02	1.02	3.83193281914767	1.02264091880119	0.99798577521808	5.78058415882709	2.954614	1.422852	1	0.709951487388519	0.699188933823852	7.72778060537632	1	1	0.334806581944887	0.0251175971471018	1	0	0	0	1	0	0	1	2	0	3	3	8	3	4	4	0	5	4	1	1	16	19	16	12
MTF2	ENSG00000143033	29535	1	1.6825e-06	3.48102186213992e-06	4.83726414609054e-06	1.5979e-05	4.9453e-06	0.184	45.4047493548225	19.81879	3.416421	1	1	1	2.81237866412093	1.02	1.02	1.19641471443252	1.00870873780693	0.973191443718433	8.631856723241	2.954614	1.422852	0.202967131253366	1.17991206682471	1.1830004274612	1	1.19018761164993	1.15128589392049	0.763309615679544	0.266311105628383	0	0	0	1	0	0	1	1	1	1	0	5	3	0	0	1	0	1	0	1	4	10	15	3	6
MTFMT	ENSG00000103707	29666	15	1.0727e-06	0	0	9.8658e-06	3.9856e-06	1.008	1.2618856635567	19.81879	3.416421	1	1	1	1.05351719900718	1.02	1.02	1.03443619269615	1	1	1.22902354557813	2.954614	1.422852	1	1	1	1.03443619269615	1	1	0.824367510547877	0.437321639090648	0	0	0	0	0	0	0	0	0	0	0	9	5	3	2	2	1	0	0	0	0	14	21	4	4
MTFP1	ENSG00000242114	26945	22	2.9359e-07	0	1.53231138755981e-06	6.1117e-06	2.4714e-06	1.325	1	19.81879	3.416421	1	1	1	1	1.02	1.02	1	1	1	1	2.954614	1.422852	1	1	1	1	1	1	0.877729037496671	0.810006700613491	0	0	0	1	0	0	0	0	0	0	0	1	2	1	0	1	0	0	0	0	0	1	4	3	1
MTFR1	ENSG00000066855	29510	8	9.7573e-07	0	0	8.856e-06	3.3276e-06	1.452	1	19.81879	3.416421	1	1	1	1	1.02	1.02	1	1	1	1	2.954614	1.422852	1	1	1	1	1	1	0.850489341195692	0.570021527669031	0	0	0	0	0	0	0	0	0	0	0	7	3	2	3	0	2	0	0	0	0	12	17	4	3
MTFR1L	ENSG00000117640	28836	1	6.905e-07	0	3.41665232067511e-06	9.5828e-06	3.768e-06	0.611	4.76282599005699	19.81879	3.416421	1	1	5.10536454915819	1.43880489096632	1.02	1.02	0.820487415742215	1	0.998995912098291	2.71585992396696	2.954614	1.422852	1	1	0.85339042756084	1	1	4.35249455577141	0.476623253134392	0.0529832299260019	0	0	2	3	1	0	0	0	0	0	1	1	2	2	2	0	1	0	0	3	4	18	14	3	0
MTFR2	ENSG00000146410	21115	6	9.0955e-07	0	0	1.0692e-05	3.7636e-06	1.107	1.1060560268034	19.81879	3.416421	1	1	1	1.0137048726549	1.02	1.02	1.00654069908417	1	1	1.07823229165553	2.954614	1.422852	1	1	1	1.00654069908417	1	1	0.836026511368894	0.489203224120084	0	0	0	0	0	0	0	0	0	0	0	5	4	1	1	1	0	0	0	0	0	13	8	6	2
MTG1	ENSG00000148824	32159	10	7.8403e-07	0	0	1.2554e-05	5.2357e-06	0.717	2.84102107085272	19.81879	3.416421	1	1	1	1.28966239485061	1.02	1.02	1.12386582952054	1	1	2.13250365923934	2.954614	1.422852	0.741841052646943	1	1	1	1	1	0.877734020326408	0.81006715027922	0	0	0	0	0	0	1	0	0	0	0	3	5	1	2	1	0	0	0	0	0	13	16	7	8
MTG2	ENSG00000101181	16239	20	8.4208e-07	0	7.23405499612703e-07	1.8867e-05	1.1035e-05	0.93	1.43593960206098	19.81879	3.416421	1	1	1	1.09734782840821	1.02	1.02	1.14414537517179	1	0.99103451692332	1.39507391323893	2.954614	1.422852	1.45084843049706	1	1	1.65998152182846	1	1	0.722193126117205	0.201278672449942	0	0	0	1	0	2	1	0	0	0	0	2	4	4	2	4	2	0	0	0	1	13	17	7	6
MTHFD1	ENSG00000100714	7432	14	2.4857e-06	0	1.49733863858962e-05	2.9259e-05	1.2342e-05	0.448	11.2472472051682	19.81879	3.416421	1	1	1	1.77993013924014	1.02	1.02	0.354866597704155	1	0.97842934402409	4.07891822808851	2.954614	1.422852	0.372173316676745	1	1.31434970188591	1	1	1.28599831663449	0.7762642779797	0.292959660542565	0	0	0	1	0	0	1	0	0	4	5	9	12	10	7	0	3	0	0	12	18	34	33	12	14
MTHFD1L	ENSG00000120254	21055	6	2.8531e-06	0	0	2.9439e-05	1.2754e-05	0.726	2.72908046913946	19.81879	3.416421	1.22181481574919	1	1	1.27892406487878	1.02	1.02	1.25267526657343	1	1	2.09086594358337	2.954614	1.422852	2.2305809831611	1	1	3.41398717238967	1	1	0.539728469048373	0.0729457740670054	1	0	0	1	1	2	0	0	0	0	0	6	8	2	8	6	5	0	0	0	0	39	33	7	10
MTHFD2	ENSG00000065911	7434	2	9.425e-07	0	0	9.2114e-06	3.586e-06	0.805	1.99320363056509	19.81879	3.416421	1	1	1	1.19550194189729	1.02	1.02	0.86702195875174	1	1	1.76924131587453	2.954614	1.422852	0.803386342802596	1	1	1	1	1	0.877739002469095	0.810127599944949	0	0	0	1	0	0	1	0	0	0	0	5	2	1	1	1	3	0	0	0	0	13	8	3	4
MTHFD2L	ENSG00000163738	31865	4	7.8327e-07	0	0	8.915e-06	3.3827e-06	1.155	1.05155387888257	19.81879	3.416421	1	1	1	1	1.02	1.02	1	1	1	1.0254927286865	2.954614	1.422852	0.992461596800163	1	1	1	1	1	0.877743983924874	0.810188049610678	0	0	0	1	0	0	1	0	0	0	0	3	9	4	1	0	1	0	0	0	0	8	11	2	5
MTHFR	ENSG00000177000	7436	1	1.6716e-06	0	5.91773942196532e-06	2.5117e-05	1.0605e-05	0.922	1.45808666230421	19.81879	3.416421	1	1	1	1.10254741643401	1.02	1.02	0.953948518025965	1	1.02327280270195	1.41479317740456	2.954614	1.422852	1.22427156632816	1	0.957484546565945	1.16789204636008	1	1	0.799351190741628	0.351417283521905	0	0	0	2	0	1	0	0	0	1	2	7	10	9	1	3	5	0	0	6	5	34	27	15	11
MTHFS	ENSG00000136371	7437	15	5.0065e-07	0	8.29767991004498e-07	5.9833e-06	2.2998e-06	1.548	1	19.81879	3.416421	1	1	1	1	1.02	1.02	1	1	1	1	2.954614	1.422852	1	1	1	1	1	1	0.877748964693887	0.810248499276408	0	0	0	0	0	0	0	0	0	0	0	0	1	0	0	0	0	0	0	0	0	2	3	0	0
MTHFSD	ENSG00000103248	25778	16	7.4309e-07	0	0	1.212e-05	5.8197e-06	1.705	1	19.81879	3.416421	1	1	1	1	1.02	1.02	1	1	1	1	2.954614	1.422852	1	1	1	1	1	1	0.877753944776276	0.810308948942137	0	0	0	3	0	1	3	0	0	0	0	2	5	2	0	6	3	0	0	0	0	20	14	8	6
MTIF2	ENSG00000085760	7441	2	1.7764e-06	0	0	1.8222e-05	6.1728e-06	0.836	1.80172307553057	19.81879	3.416421	1.10672463952216	1	1	1.1675975508071	1.02	1.02	1.17295217391034	1	1	1.66241268377317	2.954614	1.422852	1.32105592201505	1	1	1.71490902423977	1	1	0.714316760594221	0.191401959783535	1	0	0	5	0	1	0	0	0	0	0	9	7	1	5	5	4	0	0	0	0	35	30	10	8
MTIF3	ENSG00000122033	29788	13	8.0308e-07	0	0	7.1468e-06	2.5903e-06	1.612	1	19.81879	3.416421	1	1	1	1	1.02	1.02	1	1	1	1	2.954614	1.422852	1	1	1	1	1	1	0.850498787812248	0.57008197733476	0	0	0	0	0	2	0	0	0	0	0	2	6	0	0	5	2	0	0	0	0	6	13	1	6
MTMR10	ENSG00000166912	25999	15	2.007e-06	0	7.71419839875025e-07	2.0053e-05	8.8363e-06	0.675	3.45819007709946	19.81879	3.416421	1	1	1	1.34351169956583	1.02	1.02	1.22586583330013	1	0.995029772393219	2.34207281942431	2.954614	1.422852	1.48484766684563	1	1	1.82022402244147	1	1	0.699912557565117	0.174983102618257	0	0	0	0	0	1	0	0	0	0	0	5	6	1	3	4	3	0	0	1	2	19	28	14	9
MTMR11	ENSG00000014914	24307	1	2.7672e-06	0	0	2.1887e-05	7.7349e-06	1.086	1.13396934298502	19.81879	3.416421	1	1	1	1.02083645996044	1.02	1.02	0.984765790947051	1	1	1.10524300126549	2.954614	1.422852	1.0290432466513	1	1	1.01336658670729	1	1	0.831309009442781	0.467029487892903	0	0	0	0	0	1	1	0	0	0	0	10	9	2	2	4	7	0	0	0	0	26	32	8	10
MTMR12	ENSG00000150712	18191	5	2.2439e-06	0	1.07946962635597e-05	2.0557e-05	8.3694e-06	0.275	27.9711485812185	19.81879	3.416421	1	1	1	2.37876490243175	1.02	1.02	1	1	1.05313693728043	6.59242593389009	2.954614	1.422852	0.80093467708343	1	0.507995784844719	1	1	1	0.877758924172184	0.810369398607866	0	0	1	2	0	2	2	0	0	0	5	5	11	4	4	0	0	0	0	13	11	31	28	17	6
MTMR14	ENSG00000163719	26190	3	2.0992e-06	0	1.6010510708402e-06	2.3139e-05	8.9814e-06	0.691	3.20357831697589	19.81879	3.416421	1	1	1	1.32224823272021	1.02	1.02	0.846432120408548	1	1.0015458220357	2.2591699286004	2.954614	1.422852	1.94901011234733	1	1	1.64970476209186	1	1.0015458220357	0.72313631766196	0.202507839512918	0	0	0	0	1	2	1	0	0	0	0	7	10	3	5	1	2	0	0	1	1	31	22	11	10
MTMR2	ENSG00000087053	7450	11	2.745e-06	0	5.19576895650108e-06	1.7144e-05	5.7583e-06	0.654	3.83275223560674	19.81879	3.416421	1.52945174358322	1	1	1.37290648812526	1.02	1.02	1.57000276985386	1	0.996163294223063	2.45698965747776	2.954614	1.422852	1.04222884316372	1	1.06784148458988	2.50264520783577	1	1.0637444909971	0.602813280986285	0.101149383509746	1	0	1	2	0	1	1	0	0	1	1	3	7	0	2	4	1	0	0	3	4	22	16	3	7
MTMR3	ENSG00000100330	7451	22	3.362e-06	8.59963258583554e-06	3.869834663626e-06	3.7295e-05	1.4422e-05	0.258	30.5693421558089	19.81879	3.416421	1	1	1	2.45347830354499	1.02	1.02	0.237920353232265	1.00044483528784	0.994189145578598	6.92539307754331	2.954614	1.422852	1	0.940357769226809	1.37179903528673	1	1	1.36382771079726	0.764079361455379	0.267795144930004	1	1	0	1	1	0	0	1	1	3	4	21	14	6	5	0	2	4	5	2	3	38	43	20	19
MTMR4	ENSG00000108389	7452	17	3.1413e-06	6.73987644005569e-06	1.32030424104317e-05	3.9031e-05	1.455e-05	0.25	31.8785975845028	19.81879	3.416421	1	1	1	2.48966838219898	1.02	1.02	0.239560214495093	0.951839065818995	0.961288369766177	7.08889412398653	2.954614	1.422852	1	0.697090349958314	1.64460825982716	1	1	1.58094279299324	0.733520598946757	0.216757844583649	1	0	1	2	1	0	0	1	2	4	3	9	8	5	10	0	2	1	7	7	13	18	41	15	22
MTMR6	ENSG00000139505	7453	13	1.8522e-06	0	0	1.5683e-05	5.7119e-06	0.756	2.4010444462072	19.81879	3.416421	1	1	1	1.24502798904887	1.02	1.02	0.889725537731785	1	1	1.95978323191554	2.954614	1.422852	0.720352100874079	1	1	1	1	1	0.877763902881752	0.810429848273595	0	0	0	1	0	0	1	0	0	0	0	3	7	1	4	1	2	0	0	0	0	23	19	11	8
MTMR7	ENSG00000003987	7454	8	2.1338e-06	0	0	2.1318e-05	7.9653e-06	0.982	1.31384855766289	19.81879	3.416421	1	1	1	1.06679274428464	1.02	1.02	1.08700374465373	1	1	1.27930655014682	2.954614	1.422852	1.07634369437698	1	1	1.16998962632222	1	1	0.798916165043955	0.350158477645854	0	0	0	2	0	1	1	0	0	0	0	10	19	2	3	4	2	0	0	0	0	33	38	11	12
MTMR9	ENSG00000104643	14596	8	1.8422e-06	0	0	1.5661e-05	5.8589e-06	0.565	6.04834593060356	19.81879	3.416421	17.5367515837562	1	1	1.51886285949826	1.02	1.02	1.22664025425432	1	1	3.03249744885348	2.954614	1.422852	1	1	1	21.5112854214936	1	1	0.133992508037991	0.00583185767119059	2	0	0	2	0	0	0	0	0	0	0	14	6	3	7	3	2	0	0	0	0	21	28	8	14
MTNR1A	ENSG00000168412	7463	4	3.6351e-07	0	1.61612179208351e-06	1.2468e-05	7.3377e-06	1.769	1	19.81879	3.416421	1	1	1	1	1.02	1.02	1	1	0.993689221951914	1	2.954614	1.422852	1	1	1	1	1	1	0.877768880905122	0.810490297939324	0	0	0	0	1	0	2	0	0	0	0	1	5	2	6	1	1	0	0	1	2	14	9	9	7
MTNR1B	ENSG00000134640	7464	11	4.8318e-07	0	0	1.2661e-05	5.6984e-06	1.293	1	19.81879	3.416421	1	1	1	1	1.02	1.02	1	1	1	1	2.954614	1.422852	1	1	1	1	1	1	0.850508232635427	0.570142427000489	0	0	0	0	0	1	1	0	0	0	0	2	5	0	3	1	4	0	0	0	0	13	15	6	7
MTO1	ENSG00000135297	19261	6	2.2194e-06	0	2.84468802698144e-06	2.2492e-05	7.5859e-06	0.64	4.11012913301103	19.81879	3.416421	1	1	1.40431637526677	1.39348900648868	1.02	1.02	1.22957669535998	1	1.04030456833388	2.53766368328167	2.954614	1.422852	2.02401080700631	1	1.2270610739145	2.48867651945171	1	1.79263406459097	0.471555654229178	0.0516397493215465	0	0	1	2	0	2	1	0	0	1	0	4	2	2	5	4	3	0	0	5	2	25	36	12	5
MTOR	ENSG00000198793	3942	1	9.13e-06	2.92141495210329e-05	4.10642338311417e-05	8.8009e-05	3.3046e-05	0.185	45.1547547593205	19.81879	3.416421	1	1997523.64433558	1	2.80719709870325	1.02	1.02	0.0969055936432917	1.0222626939844	1.05444052936378	8.60553211767415	2.954614	1.422852	13.032865651475	0.519092902454161	0.869077523872753	1.26295758282945	1059984.54136006	1	7.06817976121577e-07	9.17504180960287e-09	0	14	3	20	0	5	0	2	2	5	7	9	19	14	20	2	3	14	15	27	26	62	60	25	28
MTPAP	ENSG00000107951	25532	10	1.364e-06	0	6.46143799058085e-06	1.7008e-05	6.3474e-06	0.193	43.2141915787223	19.81879	3.416421	1.56039839492008	1	1	2.76602529206115	1.02	1.02	3.37548069793917	1	0.967374493652276	8.3985634835991	2.954614	1.422852	0.0841385390256909	1	1.14825903811403	1	1	1.11079650557721	0.810420701321309	0.385935388571685	1	0	0	0	0	0	2	0	0	1	0	3	5	5	1	3	0	0	0	4	9	22	27	7	13
MTPN	ENSG00000105887	15667	7	2.3525e-07	1.58907329842932e-06	1.30152670157068e-06	2.8906e-06	1.1244e-06	0.532	7.1963529579281	19.81879	3.416421	1	1	1	1.5832986792807	1.02	1.02	1	1.01050869148887	0.982377176586252	3.28890926094155	2.954614	1.422852	2.06068975150599	1	0.887167843068859	2.06068975150599	1.01050869148887	1	0.664733545929196	0.142078347857318	0	0	0	0	0	1	0	0	0	0	1	0	1	0	0	0	0	1	0	0	2	1	2	1	5
MTR	ENSG00000116984	7468	1	3.4995e-06	0	2.01125844606728e-05	3.7078e-05	1.4532e-05	0.627	4.38911053253276	19.81879	3.416421	1	1	1	1.41334307925739	1.02	1.02	1.86234567084594	1	1.12351348343573	2.61563990809937	2.954614	1.422852	0.933677816894206	1	0.815206014577006	1.73883084025781	1	1	0.710847091885443	0.187260781082441	0	0	1	1	5	2	3	0	0	4	9	17	25	8	6	8	5	0	0	19	10	42	40	25	29
MTREX	ENSG00000039123	18734	5	3.1792e-06	2.78841156069364e-06	1.03406982658959e-05	2.8128e-05	8.9403e-06	0.328	21.2191912820019	19.81879	3.416421	1	1	1	2.16477477037463	1.02	1.02	1	1	1	5.66742010971589	2.954614	1.422852	1	1	1	1	1	1	0.877773858242435	0.810550747605053	0	0	0	1	0	0	0	0	0	0	0	0	0	0	0	0	0	0	0	0	0	0	0	0	0
MTRF1	ENSG00000120662	7469	13	1.8554e-06	0	0	1.2426e-05	4.2487e-06	0.969	1.34173848835812	19.81879	3.416421	1	1	1	1.07391803354983	1.02	1.02	1.02336701273668	1	1	1.30629475599198	2.954614	1.422852	1.16759057246816	1	1	1.19487367624625	1	1	0.794391601437512	0.337459198276208	0	0	0	0	0	1	0	0	0	0	0	6	6	5	3	3	3	0	0	0	0	10	9	9	5
MTRF1L	ENSG00000112031	21051	6	7.4045e-07	0	4.64002226720648e-06	9.3558e-06	3.8063e-06	1.48	1	19.81879	3.416421	1	1	1	1	1.02	1.02	1	1	1.00868315074343	1	2.954614	1.422852	1	1	1.53495604285659	1	1	1.54828429756125	0.738043852329727	0.223401259285439	1	0	0	0	0	0	3	0	0	2	0	3	2	0	1	1	1	0	0	2	1	7	4	1	3
MTRR	ENSG00000124275	7473	5	2.0728e-06	0	0	2.0976e-05	8.6443e-06	0.983	1.31175689527438	19.81879	3.416421	1	1	1	1.06625836549434	1.02	1.02	0.981001681680319	1	1	1.2772825069491	2.954614	1.422852	1.01063789870276	1	1	1	1	1	0.877778834893834	0.810611197270782	0	0	0	3	2	1	2	0	0	0	0	5	19	4	6	2	3	0	0	0	0	36	31	15	19
MTSS1	ENSG00000170873	20443	8	1.9814e-06	0	1.42608214285714e-05	2.7324e-05	1.0754e-05	0.212	38.9907909111032	19.81879	3.416421	1	1	1	2.67043663891222	1.02	1.02	1.13600343405628	1	0.982881694419649	7.93147467593121	2.954614	1.422852	1	1	0.935902278303759	1.13600343405628	1	1	0.805740755749685	0.370735344058185	0	0	0	0	1	0	0	0	0	3	6	6	13	4	4	1	0	0	0	9	13	26	26	13	10
MTTP	ENSG00000138823	7467	4	2.044e-06	0	1.53174148501362e-06	2.5054e-05	9.9859e-06	0.587	5.39186142227097	19.81879	3.416421	1	1	1.95167193631746	1.47924703887563	1.02	1.02	3.28061766384107	1	1.02168975049224	2.87553229289688	2.954614	1.422852	3.10317624781861	1	0.883427528768671	10.1803348126058	1	1.76155733139946	0.163699787962675	0.00777064811247377	0	0	1	5	1	2	0	0	0	0	1	4	11	2	6	6	0	0	0	2	0	20	30	15	9
MTURN	ENSG00000180354	25457	7	2.3038e-07	1.2882818799547e-06	1.9132899207248e-06	3.7543e-06	2.0128e-06	0.872	1.62986047080292	19.81879	3.416421	1	1	1	1.13825425811796	1.02	1.02	1	1.01079515286512	1.01308240359082	1.55048210247107	2.954614	1.422852	1.35854081240988	0.88768125462959	1.61372159201968	1.35854081240988	1	1.6348329491697	0.647716796051509	0.129044210509667	0	0	0	0	0	1	0	1	2	2	0	3	3	1	0	0	0	1	0	2	1	4	2	0	2
MTUS1	ENSG00000129422	29789	8	2.5898e-06	0	0	3.2785e-05	1.3992e-05	0.695	3.14381162605247	19.81879	3.416421	1.41201353278174	1	1	1.31707945544632	1.02	1.02	0.311632020240657	1	1	2.23904696674877	2.954614	1.422852	2.48863544583575	1	1	1.09507084537231	1	1	0.813154612853065	0.395257335271385	1	0	0	8	2	3	2	0	0	0	0	27	24	2	9	0	9	0	0	0	0	73	75	16	24
MTUS2	ENSG00000132938	20595	13	2.3307e-06	0	0	4.3987e-05	1.9103e-05	0.344	19.515817382879	19.81879	3.416421	1	1	1	2.10568042881564	1.02	1.02	2.35219557325205	1	1	5.41819777572947	2.954614	1.422852	1	1	1	2.35219557325205	1	1	0.632323552062864	0.118533852323494	0	0	0	4	3	0	0	0	0	0	0	11	16	4	13	3	0	0	0	0	0	48	70	16	20
MTX1	ENSG00000173171	7504	1	9.2555e-07	3.44396755660696e-06	9.83501182832038e-07	1.014e-05	3.7176e-06	0.718	2.828254355451	19.81879	3.416421	1	1	1	1.28845583123232	1.02	1.02	1.00340921220323	1.01704951654377	1	2.12782262172367	2.954614	1.422852	0.734673166696336	0.550728426007213	1	1	1	1	0.877783810859461	0.810671646936511	0	0	0	0	0	0	1	1	3	0	0	4	7	0	1	1	1	3	2	0	0	13	8	6	7
MTX2	ENSG00000128654	7506	2	7.4058e-07	0	0	6.0621e-06	2.0904e-06	0.677	3.4249627176432	19.81879	3.416421	1	1	1	1.34080139465333	1.02	1.02	1.00875656000585	1	1	2.33149510697785	2.954614	1.422852	0.711335422273047	1	1	1	1	1	0.877788786139457	0.81073209660224	0	0	0	0	0	0	1	0	0	0	0	3	2	1	4	1	1	0	0	0	0	8	13	5	6
MTX3	ENSG00000177034	24812	5	7.4981e-07	0	0	6.1737e-06	2.1462e-06	1.043	1.19953362967848	19.81879	3.416421	1	1	1	1.03758728223622	1.02	1.02	0.953178186943508	1	1	1.16868738162708	2.954614	1.422852	1.2505766659567	1	1	1.19202239909047	1	1	0.795068738252424	0.339315174580562	0	0	0	0	0	2	0	0	0	0	0	3	2	1	3	0	3	0	0	0	0	7	9	0	1
MUC1	ENSG00000185499	7508	1	9.861e-07	0	0	1.5265e-05	8.1317e-06	0.679	3.39214349930302	19.81879	3.416421	1	1	1	1.33810622589034	1.02	1.02	1	1	1	2.32097953459757	2.954614	1.422852	1.61959150760751	1	1	1.61959150760751	1	1	0.728254146011502	0.209362786915183	0	0	0	0	0	1	0	0	0	0	0	4	9	1	2	0	0	0	0	0	0	21	23	7	12
MUC12	ENSG00000205277	7510	7	3.4067e-06	0	0	8.4465e-05	3.7639e-05	1.598	1	19.81879	3.416421	1	1	1	1	1.02	1.02	1	1	1	1	2.954614	1.422852	1	1	1	1	1	1	0.877793760733964	0.810792546267969	1	0	0	5	0	3	4	0	0	0	0	25	29	8	13	3	9	0	0	0	0	90	110	35	48
MUC13	ENSG00000173702	7511	3	8.755e-07	0	3.84502369668247e-07	1.3664e-05	6.0389e-06	0.696	3.12910453449156	19.81879	3.416421	1	1	1	1.31579627291776	1.02	1.02	1.12906182734053	1	1.00349233953307	2.23405310742103	2.954614	1.422852	2.77452050593379	1	0.902224634220988	3.13260519242337	1	1	0.561307161555473	0.0814697093531457	0	0	0	1	0	2	0	0	0	0	1	5	7	2	2	1	0	0	0	1	1	14	28	5	5
MUC15	ENSG00000169550	14956	11	6.3531e-07	0	0	9.395e-06	3.9157e-06	1.268	1	19.81879	3.416421	1	1	1	1	1.02	1.02	1	1	1	1	2.954614	1.422852	1	1	1	1	1	1	0.877798734643123	0.810852995933698	0	0	0	0	0	0	0	0	0	0	0	2	5	1	0	1	2	0	0	0	0	19	18	4	5
MUC16	ENSG00000181143	15582	19	1.5727e-05	0	0	0.00035655	0.00014465	0.759	2.37178699907662	19.81879	3.416421	1.2164617556095	1	1	1.24179332417075	1.02	1.02	6.29239729966192	1	1	1.94730236266877	2.954614	1.422852	2.77489549789127	1	1	21.2403284412554	1	1	0.13497630998286	0.00589185384672526	3	0	0	16	9	11	15	0	0	0	0	186	246	44	80	44	35	0	0	0	0	651	658	223	241
MUC17	ENSG00000169876	16800	7	3.1248e-06	0	0	0.00011654	4.659e-05	1.487	1	19.81879	3.416421	1	1	1	1	1.02	1.02	1	1	1	1	2.954614	1.422852	1	1	1	1	1	1	0.877803707867077	0.810913445599427	0	0	0	0	2	0	6	0	0	0	0	56	71	20	28	4	9	0	0	0	0	170	186	69	79
MUC19	ENSG00000205592	14362	12	3.7367e-06	0	0	3.1695e-05	1.2121e-05	0.984	1.30967281729573	19.81879	3.416421	1	1	1	1.06572592423682	1.02	1.02	0.729286236136393	1	1	1.2752658030823	2.954614	1.422852	1.15714171668194	1	1	1	1	1	0.877808680405966	0.810973895265157	1	0	0	7	5	3	5	0	0	0	0	15	13	6	8	4	17	0	0	0	0	63	55	25	17
MUC2	ENSG00000198788	7512	11	5.8829e-06	0	0	0.00011396	6.1555e-05	0.426	12.6487489227881	19.81879	3.416421	1	1	1	1.84071767310491	1.02	1.02	0.160718983564322	1	1	4.32532708070492	2.954614	1.422852	0.250210971965612	1	1	1	1	1	0.877813652259932	0.811034344930886	0	0	0	4	8	1	2	0	0	0	0	26	26	9	10	5	10	0	0	0	0	80	94	30	29
MUC20	ENSG00000176945	23282	3	4.9124e-07	0	0	1.5126e-05	8.2527e-06	1.096	1.12035443759077	19.81879	3.416421	1	1	1	1.0173579896889	1.02	1.02	0.995599695796064	1	1	1.09206834120196	2.954614	1.422852	1	1	1	1	1	1	0.877818623429118	0.811094794596615	0	0	0	0	1	0	0	0	0	0	0	1	3	2	1	1	2	0	0	0	0	4	9	3	1
MUC21	ENSG00000204544	21661	6	1.8665e-07	0	0	1.4026e-05	5.9828e-06	1.407	1	19.81879	3.416421	1	1	1	1	1.02	1.02	1	1	1	1	2.954614	1.422852	1	1	1	1	1	1	0.877823593913663	0.811155244262344	0	0	0	2	0	0	0	0	0	0	0	2	2	0	2	1	0	0	0	0	0	10	12	8	3
MUC22	ENSG00000261272	39755	6	7.0561e-07	0	0	4.019e-05	1.7258e-05	0.711	2.91939227112528	19.81879	3.416421	1	1	1	1.29697315996761	1.02	1.02	0.698207970073087	1	1	2.16088082261276	2.954614	1.422852	1	1	1	1	1	1	0.877828563713711	0.811215693928073	0	0	0	0	0	0	0	0	0	0	0	21	21	8	14	0	3	0	0	0	0	44	39	21	11
MUC3A	ENSG00000228273	7513	7	4.6536e-08	0	0	7.9711e-06	3.9261e-06	1.696	1	19.81879	3.416421	1	1	1	1	1.02	1.02	1	1	1	1	2.954614	1.422852	1	1	1	1	1	1	0.877833532829401	0.811276143593802	0	0	0	6	1	0	2	0	0	0	0	7	15	4	3	2	3	0	0	0	0	32	35	9	16
MUC4	ENSG00000145113	7514	3	5.625e-06	0	0	0.00015408	8.3861e-05	0.993	1.29125455329646	19.81879	3.416421	1	1	1	1.06102041111333	1.02	1.02	0.91994593534853	1	1	1.2574429699655	2.954614	1.422852	1.25008399288608	1	1	1.15000968809981	1	1	0.803045179465361	0.362392336224548	0	0	0	6	2	3	3	0	0	0	0	26	28	9	14	7	12	0	0	0	0	83	102	40	29
MUC5AC	ENSG00000215182	7515	11	1.6441e-06	0	0	2.541e-05	1.3099e-05	0.842	1.76962991529436	19.81879	3.416421	1	1	1	1.16248441279094	1.02	1.02	1	1	1	1.64287892060079	2.954614	1.422852	1	1	1	1	1	1	0.877838501260876	0.811336593259531	0	0	0	3	0	0	0	0	0	0	0	0	0	0	0	0	0	0	0	0	0	0	0	0	0
MUC5B	ENSG00000117983	7516	11	7.8447e-06	0	0	0.00022115	0.00011911	0.249	32.0464079481579	19.81879	3.416421	1	1	1	2.49423843390138	1.02	1.02	0.27561175679445	1	1	7.10965079291813	2.954614	1.422852	0.0172985537329588	1	1	1	1	1	0.877843469008276	0.81139704292526	0	0	0	7	7	0	2	0	0	0	0	43	54	18	36	2	2	0	0	0	0	141	153	62	75
MUC6	ENSG00000184956	7517	11	4.5358e-06	0	0	8.776e-05	4.7498e-05	0.971	1.33736245253016	19.81879	3.416421	1	1	1	1.07280007503394	1.02	1.02	0.966908770886197	1	1	1.30206029593217	2.954614	1.422852	1.69007476711855	1	1	1.63414811578037	1	1	0.726051859532336	0.206373482531829	1	0	0	7	4	5	5	0	0	0	0	19	32	14	16	7	10	0	0	0	0	60	83	27	45
MUC7	ENSG00000171195	7518	4	4.76e-08	0	0	9.8301e-06	3.9085e-06	1.935	1	19.81879	3.416421	1	1	1	1	1.02	1.02	1	1	1	1	2.954614	1.422852	1	1	1	1	1	1	0.877848436071744	0.811457492590989	0	0	0	0	1	0	0	0	0	0	0	2	5	2	2	0	2	0	0	0	0	16	16	2	3
MUCL1	ENSG00000172551	30588	12	3.7511e-07	0	0	2.7356e-06	1.0137e-06	1.908	1	19.81879	3.416421	1	1	1	1	1.02	1.02	1	1	1	1	2.954614	1.422852	1	1	1	1	1	1	0.877853402451419	0.811517942256718	0	0	0	0	0	0	0	0	0	0	0	2	1	0	1	2	1	0	0	0	0	6	2	2	2
MUCL3	ENSG00000168631	21666	6	1.303e-06	0	1.10614588548012e-05	3.4017e-05	1.4462e-05	0.722	2.7780152405268	19.81879	3.416421	1	1	1	1.28366323550309	1.02	1.02	1	1	1	2.10923555488426	2.954614	1.422852	1	1	1	1	1	1	0.877858368147444	0.811578391922447	0	0	0	2	0	0	0	0	0	0	0	0	0	0	0	0	0	0	0	0	0	0	0	0	0
MUL1	ENSG00000090432	25762	1	9.1057e-07	0	5.83365746824354e-06	1.2806e-05	5.5162e-06	1.152	1.05459995896925	19.81879	3.416421	1	1	1	1.00055810896579	1.02	1.02	1.000048368288	1	0.987366961821547	1.02844029035317	2.954614	1.422852	0.991323119197255	1	0.958963164238767	1	1	1	0.87786333315996	0.811638841588176	0	0	0	0	0	0	1	0	0	1	2	3	6	0	2	1	1	0	0	3	5	6	14	7	11
MUS81	ENSG00000172732	29814	11	1.8782e-06	1.21428911174785e-06	1.65232034383954e-06	1.9351e-05	7.787e-06	0.986	1.30552734487305	19.81879	3.416421	1	1	1	1.06466683651571	1.02	1.02	1.04675704570205	0.991044738214467	1.03377454018254	1.27125434589824	2.954614	1.422852	0.798270031071904	1	1	1	1	1.03377454018254	0.824545761136476	0.438045802179245	0	0	0	1	0	0	3	0	0	0	0	4	8	3	3	3	2	0	1	3	0	17	15	5	8
MUSK	ENSG00000030304	7525	9	2.1842e-06	0	0	2.5137e-05	1.0293e-05	0.698	3.09996860508336	19.81879	3.416421	1	1	1	1.31324065145806	1.02	1.02	1.11618099954935	1	1	2.2241093380174	2.954614	1.422852	0.66885895789988	1	1	1	1	1	0.877868297489107	0.811699291253906	0	0	0	2	0	1	3	0	0	0	0	12	21	1	5	5	5	0	0	0	0	32	31	10	11
MUTYH	ENSG00000132781	7527	1	1.8012e-06	0	0	2.0498e-05	7.2401e-06	1.191	1.01850875954861	19.81879	3.416421	1	1	1	1	1.02	1.02	1	1	1	1	2.954614	1.422852	1	1	1	1	1	1	0.850517675665738	0.570202876666218	0	0	0	2	0	1	0	0	0	0	0	7	9	0	3	0	4	0	0	0	0	28	28	6	3
MVB12A	ENSG00000141971	25153	19	8.8412e-07	0	8.52359223300971e-08	8.7793e-06	3.7647e-06	1.131	1.07724263253249	19.81879	3.416421	1	1	1	1.00634323996513	1.02	1.02	1.00056119671819	1	1.02405119017997	1.050350675725	2.954614	1.422852	1	1	1	1.00056119671819	1	1.02405119017997	0.826893454520189	0.447764246466682	0	0	0	0	1	0	0	0	0	0	0	5	9	0	1	1	1	0	0	2	0	20	13	3	3
MVB12B	ENSG00000196814	23368	9	1.2757e-06	0	5.80211175337187e-06	1.0832e-05	4.4957e-06	0.462	10.4376144529783	19.81879	3.416421	1	1	2.59733436803925	1.74341790010118	1.02	1.02	0.930357551424227	1	0.972032666724995	3.93143020171353	2.954614	1.422852	1.86472635088421	1	1.36525281418395	1.73486224188487	1	3.44684538658933	0.393225607813057	0.0345045491371202	0	0	2	2	0	1	0	0	0	2	1	5	4	0	1	1	1	0	0	3	7	12	12	10	1
MVD	ENSG00000167508	7529	16	9.8709e-07	0	0	1.8792e-05	8.6209e-06	1.702	1	19.81879	3.416421	1	1	1	1	1.02	1.02	0.999999999999999	1	1	1	2.954614	1.422852	1	1	1	1	1	1	0.877873261135028	0.811759740919635	0	0	0	2	0	0	0	0	0	0	0	4	5	1	1	3	5	0	0	0	0	19	8	4	10
MVK	ENSG00000110921	7530	12	9.3824e-07	0	5.72720601028074e-06	1.4228e-05	7.2054e-06	0.545	6.71904517153651	19.81879	3.416421	3.9112355831631	1	1	1.55715934692404	1.02	1.02	0.804523748794931	1	1.0152251009867	3.1847322198403	2.954614	1.422852	1	1	2.07619100737248	3.1466819137865	1	2.1078012251274	0.370546882832494	0.0305811236419147	1	0	1	2	0	0	0	0	0	4	2	4	4	1	4	1	2	0	0	4	3	11	14	8	5
MVP	ENSG00000013364	7531	16	1.8265e-06	0	2.10589113660062e-05	3.7608e-05	1.6228e-05	0.726	2.72908046913946	19.81879	3.416421	1	1	1	1.27892406487878	1.02	1.02	2.82368548756522	1	1.18158351069844	2.09086594358337	2.954614	1.422852	0.693435158315436	1	0.580615302160734	1.95804279310279	1	1	0.680195429401789	0.15542447635684	0	0	2	3	1	0	1	0	0	2	7	13	18	8	3	10	3	0	0	24	11	42	26	9	19
MX1	ENSG00000157601	7532	21	1.5617e-06	0	0	2.3194e-05	1.0045e-05	1.212	1.00208135827605	19.81879	3.416421	1	1	1	1	1.02	1.02	1	1	1	1	2.954614	1.422852	1	1	1	1	1	1	0.877878224097861	0.811820190585364	0	0	0	0	1	1	3	0	0	0	0	6	14	3	2	2	6	0	0	0	0	27	24	9	5
MX2	ENSG00000183486	7533	21	1.8797e-06	0	1.82453196394886e-06	2.5086e-05	1.1287e-05	0.798	2.0429814323806	19.81879	3.416421	1	1	1.79718062840062	1.20215889284401	1.02	1.02	1.04314618157299	1	1	1.79478315512383	2.954614	1.422852	0.63705952611237	1	1	1	1	1.79718062840062	0.702591856464268	0.177888285440792	0	0	1	2	0	0	2	0	0	0	0	5	13	4	6	3	3	0	0	0	0	28	21	13	13
MXD1	ENSG00000059728	6761	2	7.2381e-07	0	4.33117525492862e-06	8.1058e-06	3.6826e-06	0.669	3.56036139342302	19.81879	3.416421	2.63175550663142	1	1	1.35173431866619	1.02	1.02	0.849989020145147	1	0.989392624650533	2.37418266726241	2.954614	1.422852	1	1	0.76249687023539	2.23696328434324	1	1	0.645565510093586	0.127506501768896	1	0	0	1	0	0	0	0	0	0	2	2	2	1	0	0	1	0	0	1	2	2	5	2	4
MXD3	ENSG00000213347	14008	5	3.658e-07	0	3.07856378915203e-07	8.9552e-06	3.5459e-06	1.214	1.00062103049949	19.81879	3.416421	1	1	1	1	1.02	1.02	1	1	1	1	2.954614	1.422852	1	1	1	1	1	1	0.8432750464122	0.526981365669923	0	0	0	0	1	0	3	0	0	0	0	5	4	4	2	2	0	0	0	0	0	8	9	4	7
MXD4	ENSG00000123933	13906	4	4.9281e-07	0	4.90915125925926e-06	8.1019e-06	3.8439e-06	0.51	8.0855926634927	19.81879	3.416421	5.74295574965308	1	1	1.62993482649791	1.02	1.02	0.61782211706434	1	1.03264006119044	3.47529416015031	2.954614	1.422852	1	1	1.26098356487098	3.54812507945749	1	1.30214214558851	0.463153408161525	0.0494818420580075	1	0	1	1	2	0	0	0	0	2	2	4	3	0	1	0	2	0	0	4	1	5	4	1	1
MXI1	ENSG00000119950	7534	10	1.4952e-06	7.23319502074689e-08	5.37064730290456e-06	8.716e-06	3.1603e-06	0.772	2.25186401011192	19.81879	3.416421	1	1	1	1.22808967997156	1.02	1.02	1	1	1.04857629905329	1.89448270550873	2.954614	1.422852	1.42384613663763	1	0.967146400897255	1.42384613663763	1	1.01412679369555	0.752839285121522	0.247232995632689	0	0	0	0	0	1	0	0	0	1	2	1	2	2	1	0	0	0	0	6	2	11	4	4	1
MXRA7	ENSG00000182534	7541	17	2.5599e-07	0	0	3.5372e-06	2.0278e-06	1.644	1	19.81879	3.416421	1	1	1	1	1.02	1.02	1	1	1	1	2.954614	1.422852	1	1	1	1	1	1	0.87788318637775	0.811880640251093	0	0	0	0	0	0	0	0	0	0	0	1	2	1	2	3	0	0	0	0	0	8	9	4	4
MXRA8	ENSG00000162576	7542	1	8.4128e-07	4.63653824362607e-06	4.99728930594902e-06	1.6701e-05	8.9509e-06	1.13	1.07837960732148	19.81879	3.416421	1	1	1	1.00663373145081	1.02	1.02	0.998016007080343	1.00761098515397	0.958118262033143	1.05145088108404	2.954614	1.422852	0.984666661893778	1	1.62759342099278	1	1.00761098515397	1.55942697981818	0.734900597938787	0.218755568315679	0	0	1	1	1	0	1	0	0	3	2	3	2	3	4	1	2	1	0	3	9	14	16	6	6
MYADM	ENSG00000179820	7544	19	2.8178e-07	0	7.62599509803921e-06	1.5403e-05	8.5362e-06	1.415	1	19.81879	3.416421	1	1	1	1	1.02	1.02	1	1	0.942772019965499	1	2.954614	1.422852	1	1	0.652164064419536	1	1	1	0.850527116903694	0.570263326331947	0	0	0	0	0	0	0	0	0	0	3	4	6	3	0	2	0	0	0	2	9	10	15	5	7
MYADML2	ENSG00000185105	34548	17	2.6853e-07	0	0	1.4984e-05	8.2898e-06	1.744	1	19.81879	3.416421	1	1	1	1	1.02	1.02	1	1	1	1	2.954614	1.422852	1	1	1	1	1	1	0.877888147974834	0.811941089916822	0	0	0	0	0	0	0	0	0	0	0	1	3	0	0	1	1	0	0	0	0	10	7	3	5
MYB	ENSG00000118513	7545	6	2.1427e-06	5.95152468152866e-06	2.71541003184714e-06	2.162e-05	8.5857e-06	0.353	18.6162788609066	19.81879	3.416421	1	1	1	2.07353147340175	1.02	1.02	0.552978024877112	0.983278854244192	1.04442999604752	5.28357179650828	2.954614	1.422852	2.09139552241861	4.30186841372457	1.59014062537121	1.15649576522388	4.22993624495638	1.66079056707145	0.325427085122744	0.0238134234653566	0	0	0	0	0	2	1	3	1	2	0	6	9	3	2	1	2	3	6	4	0	25	22	7	13
MYBBP1A	ENSG00000132382	7546	17	3.2121e-06	0	0	5.1161e-05	2.2091e-05	1.206	1.0065696632175	19.81879	3.416421	1	1	1	1	1.02	1.02	1	1	1	1	2.954614	1.422852	1	1	1	1	1	1	0.850536556349803	0.570323775997676	0	0	0	4	6	4	2	0	0	0	0	14	25	9	12	6	5	0	0	0	0	67	69	36	31
MYBL1	ENSG00000185697	7547	8	1.8934e-06	3.40432157177225e-06	8.0478027265437e-07	1.6796e-05	6.3185e-06	0.08	85.573821649632	19.81879	3.416421	1	1	1	3.3829065011248	1.02	1.02	1.96691788740281	1	1.01072393080602	12.0990593991663	2.954614	1.422852	1	1	1	1.96691788740281	1	1.01072393080602	0.67609977941393	0.15173527366393	1	0	0	2	1	0	0	0	0	0	0	4	9	4	2	2	0	0	0	1	0	20	22	2	4
MYBL2	ENSG00000101057	7548	20	1.8055e-06	3.72211118378024e-06	6.25793546980597e-06	2.4961e-05	1.0769e-05	0.437	11.9276181756354	19.81879	3.416421	1	1	1	1.80979778984964	1.02	1.02	1.19884823688338	1.02900774209717	1.03465282813634	4.19984143562357	2.954614	1.422852	1	1.16736744354803	1.44503226558907	1.19884823688338	1.2012301372831	1.49510672033999	0.655728082350894	0.134979671429331	0	0	1	1	0	0	0	1	1	3	3	6	10	2	3	2	1	4	2	5	2	25	25	13	9
MYBPC1	ENSG00000196091	7549	12	2.9564e-06	3.52811075379471e-06	1.95493413943916e-06	3.2613e-05	1.1232e-05	0.46	10.5495412764974	19.81879	3.416421	1	7.42386882237882	1	1.74853263522371	1.02	1.02	1.88648388640616	1.0207911248956	1.01717688426217	3.9520700225275	2.954614	1.422852	1.40072647548138	0.398512745698577	1.61248876090054	2.64244792525813	3.02001702310027	1.64018629372057	0.217445328387465	0.011954574491455	0	2	0	5	1	1	0	0	2	2	0	11	11	3	10	3	0	2	0	3	2	42	44	15	20
MYBPC2	ENSG00000086967	7550	19	2.8056e-06	0	0	4.7178e-05	2.206e-05	0.964	1.35282540546506	19.81879	3.416421	1	1	1	1.0767479652273	1.02	1.02	0.968102928743968	1	1	1.31701375278526	2.954614	1.422852	0.922229892699679	1	1	1	1	1	0.877893108889256	0.812001539582551	1	0	0	1	5	1	3	0	0	0	0	12	16	4	4	6	9	0	0	0	0	44	54	15	12
MYBPC3	ENSG00000134571	7551	11	3.2929e-06	0	3.66327777777778e-06	5.3823e-05	2.3824e-05	0.588	5.36390470803946	19.81879	3.416421	1	1	1.19395009403939	1.47750566687897	1.02	1.02	0.940638171225475	1	0.99825481339157	2.86864505755328	2.954614	1.422852	1.34574873187821	1	1	1.26586262608292	1	1.19186642832414	0.743627901874074	0.231999937726643	0	0	1	5	1	1	0	0	0	0	0	12	17	3	1	3	3	0	0	1	1	30	50	13	9
MYBPH	ENSG00000133055	7552	1	1.2551e-06	0	0	1.6377e-05	6.9377e-06	1.281	1	19.81879	3.416421	1	1	1	1	1.02	1.02	1	1	1	1	2.954614	1.422852	1	1	1	1	1	1	0.850545994004575	0.570384225663405	1	0	0	1	1	4	3	0	0	0	0	9	3	1	6	4	4	0	0	0	0	19	20	11	8
MYBPHL	ENSG00000221986	30434	1	8.2916e-07	0	0	1.3474e-05	5.592e-06	0.753	2.43091611846004	19.81879	3.416421	1	1	1	1.24829018729376	1.02	1.02	1	1	1	1.97237537133222	2.954614	1.422852	1	1	1	1	1	1	0.877898069121154	0.81206198924828	0	0	0	1	1	0	0	0	0	0	0	2	9	4	6	0	0	0	0	0	0	20	16	2	7
MYC	ENSG00000136997	7553	8	1.1582e-06	0	0	1.3961e-05	6.3232e-06	0.164	50.7899205768416	19.81879	3.416421	1	1	1	2.91740609497602	1.02	1.02	1	1	1	9.18083848307388	2.954614	1.422852	1	1	1	1	1	1	0.877903028670671	0.812122438914009	0	0	0	0	1	0	0	0	0	0	0	5	9	4	1	0	0	0	0	0	0	10	16	5	12
MYCBP	ENSG00000214114	7554	1	2.5473e-07	1.03308597285068e-07	1.33153303167421e-06	2.5368e-06	8.6754e-07	0.489	9.03972501930822	19.81879	3.416421	1	1	1	1.67748417254911	1.02	1.02	1	1	1.00197673382282	3.66598284072542	2.954614	1.422852	1	1	0.805649023971163	1	1	1	0.877907987537948	0.812182888579738	0	0	0	0	0	0	0	0	0	0	2	0	3	0	0	0	0	0	0	1	1	4	2	0	1
MYCBP2	ENSG00000005810	23386	13	1.3038e-05	1.22251563987265e-05	6.58447566219187e-05	0.00012236	4.4271e-05	0.115	68.1019810339464	19.81879	3.416421	1	1	4.54981837816425	3.17993501586141	1.02	1.02	0.0675583226413673	1.04193755148267	1.13258972523062	10.7391176269524	2.954614	1.422852	0.0062748934895532	0.239391768942496	0.928821059197757	1	1	4.78628694512307	0.452767266280596	0.0469317127438577	2	0	10	14	3	2	2	2	6	13	23	31	49	17	25	6	5	9	7	56	56	131	131	58	52
MYCBPAP	ENSG00000136449	19677	17	2.633e-06	0	0	3.1343e-05	1.1715e-05	0.639	4.13083923502805	19.81879	3.416421	1	1	1	1.39499048848431	1.02	1.02	0.401056259713431	1	1	2.54355535724763	2.954614	1.422852	0.763976978252604	1	1	1	1	1	0.877912945723124	0.812243338245467	0	0	0	4	1	1	2	0	0	0	0	4	6	1	6	2	8	0	0	0	0	28	38	14	16
MYCL	ENSG00000116990	7555	1	8.4642e-07	6.85642327215932e-07	6.16247012885592e-06	1.0642e-05	4.1504e-06	0.665	3.63059099142715	19.81879	3.416421	2.55768633211158	1	1	1.35729338775128	1.02	1.02	1	1	1.03553200142591	2.39590709363836	2.954614	1.422852	1	1	0.866084897588165	2.55768633211158	1	1	0.610466903147532	0.105346984078355	1	0	1	2	0	0	0	0	0	1	3	2	6	3	1	0	0	0	0	9	8	15	16	6	8
MYCN	ENSG00000134323	7559	2	6.7862e-07	3.29381090909091e-06	7.96393090909091e-06	1.4113e-05	6.6068e-06	0.412	13.6283620227484	19.81879	3.416421	49490.2910122267	9.03314107642918	1	1.88161162398389	1.02	1.02	1.30142220730069	0.985401010444625	1.00817079855562	4.49182735024219	2.954614	1.422852	1	1.1897461402315	1.81058683557536	64407.7637690853	10.5902472761871	1.82538077587631	7.77808190281409e-07	1.01460423645159e-08	4	2	1	3	0	0	0	1	1	4	3	6	4	5	2	1	0	1	3	7	8	14	19	8	16
MYCT1	ENSG00000120279	23172	6	5.6174e-07	0	0	6.3108e-06	2.3006e-06	1.451	1	19.81879	3.416421	1	1	1	1	1.02	1.02	1	1	1	1	2.954614	1.422852	1	1	1	1	1	1	0.877917903226341	0.812303787911196	0	0	0	1	1	0	1	0	0	0	0	5	3	0	0	0	0	0	0	0	0	4	3	3	2
MYD88	ENSG00000172936	7562	3	7.6402e-07	0	6.07265523996083e-06	1.0491e-05	4.1476e-06	0.655	3.8138141184073	19.81879	3.416421	1	1	1	1.37146710081501	1.02	1.02	0.640043245067537	1	1.0146655197283	2.45135425192988	2.954614	1.422852	0.691173810738967	1	0.954766251898359	1	1	1	0.877922860047739	0.812364237576926	0	0	0	0	0	0	1	0	0	1	2	2	4	0	1	0	3	0	0	4	3	8	6	2	4
MYEF2	ENSG00000104177	17940	15	1.8472e-06	0	8.03486623246493e-06	1.7254e-05	5.3933e-06	0.388	15.4801210446226	19.81879	3.416421	1	1	1	1.95580553256716	1.02	1.02	0.591397628067202	1	1.03172270567125	4.79570680016564	2.954614	1.422852	0.358709119593048	1	1.19068471423221	1	1	1.22845645496906	0.788345898516158	0.321547502256098	0	0	0	0	1	0	1	0	0	2	2	8	6	2	2	0	1	0	0	5	2	16	15	5	7
MYEOV	ENSG00000172927	7563	11	8.6023e-08	0	0	1.1286e-05	4.5682e-06	1.927	1	19.81879	3.416421	1	1	1	1	1.02	1.02	1	1	1	1	2.954614	1.422852	1	1	1	1	1	1	0.877927816187459	0.812424687242655	0	0	0	1	0	2	0	0	0	0	0	4	6	1	1	0	2	0	0	0	0	16	10	6	8
MYF5	ENSG00000111049	7565	12	5.8428e-07	0	0	9.4071e-06	4.2618e-06	1.226	1	19.81879	3.416421	1	1	1	1	1.02	1.02	1	1	1	1	2.954614	1.422852	1	1	1	1	1	1	0.877932771645642	0.812485136908384	0	0	0	0	0	0	0	0	0	0	0	1	3	1	2	2	0	0	0	0	0	12	9	9	4
MYF6	ENSG00000111046	7566	12	5.014e-07	0	4.36603597715736e-06	7.4549e-06	3.1846e-06	1.132	1.07611108156712	19.81879	3.416421	1	1	1.05894766187477	1.00605413406849	1.02	1.02	1.00691321996878	1	0.986320334646409	1.04925571892052	2.954614	1.422852	1	1	0.81331297106954	1.00691321996878	1	1	0.835927553274617	0.488719789749932	0	0	1	1	0	0	0	0	0	1	4	1	5	0	3	2	0	0	0	6	10	9	13	6	3
MYH1	ENSG00000109061	7567	17	5.2757e-06	3.65918212634823e-06	9.36999306625578e-07	5.7641e-05	2.0811e-05	1.081	1.1410012641176	19.81879	3.416421	1	1	1	1.02263303850954	1.02	1.02	1.07331150924297	0.981031385418392	1.0226600151527	1.11204754620755	2.954614	1.422852	0.839364809927412	1	1	1	1	1.0226600151527	0.827747555414082	0.451386979148947	0	1	0	4	1	1	8	0	0	0	0	14	22	7	10	15	13	0	2	2	0	47	67	18	29
MYH10	ENSG00000133026	7568	17	6.2873e-06	2.7380722962294e-05	2.99640135470761e-05	7.1658e-05	2.7214e-05	0.167	49.9320984733103	19.81879	3.416421	1	1	1	2.90150470024099	1.02	1.02	0.0910784448652425	0.980238856573475	1.10299795866675	9.09565384955576	2.954614	1.422852	0.0390660548439328	0.0606188531572207	2.45722077099977	1	1	2.71030949440628	0.597097452406155	0.0981386145797539	2	0	4	6	2	0	1	1	6	9	9	16	20	11	15	1	3	11	16	26	21	47	51	36	31
MYH11	ENSG00000133392	7569	16	6.2499e-06	9.3076209806157e-06	2.06737715697453e-05	7.7593e-05	3.5916e-05	0.305	23.9233731327987	19.81879	3.416421	1	1	1	2.25415332346471	1.02	1.02	0.279280907652253	1.03203387154691	0.992330522448031	6.04913852863244	2.954614	1.422852	0.0931653640145444	2.6925381985723	0.806853316306027	1	2.7787906213605	1	0.59163205368625	0.0953580109220003	0	0	3	7	1	0	1	2	0	4	9	17	20	8	9	0	1	6	4	10	12	69	69	44	33
MYH13	ENSG00000006788	7571	17	5.1391e-06	0	0	6.5831e-05	2.895e-05	0.895	1.54278605708532	19.81879	3.416421	1.53539001355742	1	1	1.12112727794828	1.02	1.02	1.13060263488748	1	1	1.48533352787759	2.954614	1.422852	0.601595448136162	1	1	1.04431916088337	1	1	0.821960867418852	0.427728852258436	2	0	0	4	1	0	3	0	0	0	0	15	25	8	7	12	13	0	0	0	0	57	56	33	19
MYH14	ENSG00000105357	23212	19	6.1989e-06	0	2.86570925345763e-05	9.5066e-05	3.5229e-05	0.332	20.7803631750204	19.81879	3.416421	1	1	1	2.14976643011978	1.02	1.02	0.22307715983746	1	0.961225598309023	5.60389936298506	2.954614	1.422852	0.782590996417871	1	1.0224656586011	1	1	1	0.877937726422428	0.812545586574113	0	0	2	6	2	2	1	0	0	4	5	9	17	3	4	3	5	0	0	13	19	53	55	23	32
MYH15	ENSG00000144821	31073	3	5.4531e-06	0	0	5.0517e-05	1.8111e-05	1.061	1.17066529717665	19.81879	3.416421	1	1	1	1.03021183301116	1.02	1.02	1.04554106752001	1	1	1.14075242873404	2.954614	1.422852	0.800626313093819	1	1	1	1	1	0.877942680517958	0.812606036239842	0	0	0	0	1	0	5	0	0	0	0	15	26	6	8	11	11	0	0	0	0	76	64	29	30
MYH2	ENSG00000125414	7572	17	5.2731e-06	2.93448489531021e-06	3.25848165031291e-05	5.9907e-05	2.275e-05	0.686	3.28043310573976	19.81879	3.416421	1	1	1	1.32879107718615	1.02	1.02	1.80095919784583	1.03788867388335	0.922541270877397	2.28465890895977	2.954614	1.422852	0.500496556974765	1.77086628811083	4.74105778882384	1	1.83796206339207	4.37382147780473	0.326407351810387	0.0239474644743648	0	0	1	3	2	1	3	1	0	11	7	16	21	5	4	8	4	4	1	16	28	48	57	28	42
MYH3	ENSG00000109063	7573	17	6.0353e-06	8.73925267317526e-06	1.53692013017201e-05	6.3903e-05	2.8975e-05	0.63	4.32282772276603	19.81879	3.416421	1	2.71437126064841	1	1.40869637203932	1.02	1.02	2.77887146962373	0.980699233756899	1.15509482682711	2.59737648744888	2.954614	1.422852	0.996226830337397	0.87834903246186	0.664599497166233	2.76838631609827	2.33814915203126	1	0.374532460796644	0.0312436996425904	0	3	1	10	1	2	2	2	3	1	4	11	24	12	12	10	4	3	6	22	12	78	66	35	34
MYH4	ENSG00000264424	7574	17	5.8351e-06	0	0	5.7109e-05	2.1282e-05	1.041	1.20287201207487	19.81879	3.416421	1	1	1	1.03844018855933	1.02	1.02	0.970419529031221	1	1	1.17191782884374	2.954614	1.422852	1.429544281728	1	1	1.38725768860376	1	1	0.760711292340474	0.261386962133612	0	0	0	4	1	5	4	0	0	0	0	22	23	6	11	4	6	0	0	0	0	64	62	32	29
MYH6	ENSG00000197616	7576	14	4.5896e-06	4.57911614906832e-06	2.8266149068323e-05	8.0904e-05	3.3802e-05	0.856	1.70032001331549	19.81879	3.416421	1	1	1	1.15090376665901	1.02	1.02	1.486737748514	1	1.00409434338933	1.59868386179573	2.954614	1.422852	1.40861575418896	1	0.935715638942085	2.09424221490424	1	1	0.663602805315086	0.141161052647992	1	0	1	5	2	2	1	0	0	4	6	17	21	11	10	8	3	0	0	12	12	59	56	22	33
MYH7	ENSG00000092054	7577	14	5.236e-06	2.75032295719844e-05	4.01974979766537e-05	7.8537e-05	3.3631e-05	0.575	5.73990560981841	19.81879	3.416421	1	1	1	1.50054128648695	1.02	1.02	0.72232660439062	1.05621064004237	0.856213597272312	2.95983748664478	2.954614	1.422852	0.358256881680728	0.494666774432979	0.410204672878343	1	1	1	0.877947633932372	0.812666485905571	1	4	2	6	1	0	1	4	6	5	15	12	27	7	3	4	5	12	8	18	39	39	55	30	23
MYH7B	ENSG00000078814	15906	20	5.3325e-06	0	0	8.921e-05	3.7815e-05	0.944	1.39980568218456	19.81879	3.416421	1.34524492907133	1	1	1.08857528601039	1.02	1.02	1.4949227803152	1	1	1.36182138678893	2.954614	1.422852	0.814078139193909	1	1	1.63714149454454	1	1	0.725439754021651	0.205553248534146	2	0	0	7	2	3	9	0	0	0	0	18	26	10	12	16	10	0	0	0	0	76	89	33	43
MYH8	ENSG00000133020	7578	17	5.3183e-06	1.31821409759876e-06	1.90818404337723e-06	5.9504e-05	2.2771e-05	1.029	1.2234649535351	19.81879	3.416421	1	1	1	1.0437013619127	1.02	1.02	0.913189146037774	1.0149192183471	1.00105499652199	1.1918449779346	2.954614	1.422852	0.921065431021321	1	1.61387281073411	1	1.0149192183471	1.61557544093637	0.724956425135974	0.204908868828812	1	0	0	4	0	2	6	0	0	2	0	19	16	5	11	7	14	2	1	1	1	63	61	24	22
MYH9	ENSG00000100345	7579	22	5.4021e-06	1.85818619893838e-05	3.85194545734287e-05	8.3522e-05	3.8211e-05	0.088	81.1072114568344	19.81879	3.416421	1	1	1	3.33327987739488	1.02	1.02	1	1.03997001068181	0.957924016202121	11.7656320807046	2.954614	1.422852	1.20418504161398	1.1450912556626	7.1064517909229	1.20418504161398	1.19086056538308	6.80744084050762	0.284479376801493	0.0186810285241802	1	2	2	6	4	2	0	3	3	13	7	24	17	6	9	0	0	10	8	16	22	59	51	27	26
MYL1	ENSG00000168530	7582	2	4.725e-07	0	0	5.7198e-06	2.3671e-06	1.358	1	19.81879	3.416421	1	1	1	1	1.02	1.02	1	1	1	1	2.954614	1.422852	1	1	1	1	1	1	0.877952586665811	0.8127269355713	0	0	0	0	0	0	1	0	0	0	0	2	7	1	2	2	3	0	0	0	0	5	7	1	1
MYL10	ENSG00000106436	29825	7	4.3282e-07	0	0	7.3632e-06	3.4612e-06	1.024	1.23233411416455	19.81879	3.416421	1	1	1	1.04596728704698	1.02	1.02	0.988441657458278	1	1	1.20042739387277	2.954614	1.422852	1	1	1	1	1	1	0.877957538718415	0.812787385237029	0	0	0	2	0	0	0	0	0	0	0	4	4	0	5	1	2	0	0	0	0	8	10	3	3
MYL12A	ENSG00000101608	16701	18	2.2396e-07	6.31048157669238e-07	2.35363907455013e-06	4.9759e-06	1.6048e-06	1.756	1	19.81879	3.416421	1	1	1	1	1.02	1.02	1	0.991589566504837	1.02454236729833	1	2.954614	1.422852	1	1	1.02220605892165	1	1	1.04729341547429	0.821404365010073	0.425557650827152	0	0	0	0	0	0	1	0	0	1	2	3	2	0	0	1	0	0	1	3	1	7	6	3	3
MYL12B	ENSG00000118680	29827	18	2.1641e-07	1.4251452685422e-06	1.28962531969309e-06	5.1279e-06	1.6063e-06	1.204	1.00810184830898	19.81879	3.416421	1	1	1	1	1.02	1.02	1	0.990847842877804	1	1	2.954614	1.422852	1	1	1	1	1	1	0.877962490090324	0.812847834902758	0	0	0	0	0	0	1	0	0	0	0	0	0	0	0	0	0	0	1	0	0	3	2	1	0
MYL2	ENSG00000111245	7583	12	5.1743e-07	0	2.86093389529725e-06	5.8095e-06	2.9428e-06	1.751	1	19.81879	3.416421	1	1	1	1	1.02	1.02	1	1	0.987659341240612	1	2.954614	1.422852	1	1	1	1	1	1	0.87796744078168	0.812908284568487	0	0	0	0	0	0	0	0	0	0	0	3	2	2	1	0	0	0	0	0	1	3	6	2	6
MYL3	ENSG00000160808	7584	3	3.7714e-07	0	3.03107732513451e-06	6.9919e-06	2.6916e-06	0.898	1.53252053926745	19.81879	3.416421	1	1	1	1.11898277491256	1.02	1.02	1.08474420365955	1	1.00336787330267	1.47718494208547	2.954614	1.422852	1	1	0.859450534678893	1.08474420365955	1	1	0.815003102109975	0.401756688902906	0	0	0	0	0	0	0	0	0	0	1	0	4	2	0	2	1	0	0	2	2	7	2	4	6
MYL4	ENSG00000198336	7585	17	3.9891e-07	0	0	6.9369e-06	2.7983e-06	1.377	1	19.81879	3.416421	1	1	1	1	1.02	1.02	1	1	1	1	2.954614	1.422852	1	1	1	1	1	1	0.850555429868522	0.570444675329134	0	0	0	0	0	0	0	0	0	0	0	2	2	1	4	4	2	0	0	0	0	7	7	2	1
MYL5	ENSG00000215375	7586	4	4.7221e-07	0	0	5.5864e-06	3.09e-06	1.958	1	19.81879	3.416421	1	1	1	1	1.02	1.02	1	1	1	1	2.954614	1.422852	1	1	1	1	1	1	0.877972390792621	0.812968734234216	0	0	0	0	0	0	0	0	0	0	0	1	4	1	0	5	2	0	0	0	0	6	11	4	3
MYL6	ENSG00000092841	7587	12	4.3988e-07	0	1.50189861386138e-06	4.2372e-06	1.7244e-06	1.29	1	19.81879	3.416421	1	1	1	1	1.02	1.02	1	1	1.00995192348991	1	2.954614	1.422852	1	1	1.14274087522738	1	1	1.15411334498643	0.802391650756155	0.360412530127755	0	0	0	0	0	0	2	0	0	1	1	2	7	2	0	2	4	0	0	3	3	8	12	4	2
MYL6B	ENSG00000196465	29823	12	6.4237e-07	0	0	6.5954e-06	2.8217e-06	1.405	1	19.81879	3.416421	1	1	1	1	1.02	1.02	1	1	1	1	2.954614	1.422852	1	1	1	1	1	1	0.843285912320731	0.527041815335652	1	0	0	0	2	0	3	0	0	0	0	3	3	2	2	1	0	0	0	0	0	2	7	2	6
MYL7	ENSG00000106631	21719	7	4.0088e-07	0	5.33728071672355e-07	6.0731e-06	2.6931e-06	1.623	1	19.81879	3.416421	1	1	1	1	1.02	1.02	1	1	1	1	2.954614	1.422852	1	1	0.899757175068097	1	1	1	0.877977340123289	0.813029183899945	0	0	0	1	0	0	1	0	0	0	1	2	3	0	0	3	2	0	0	0	0	4	4	4	8
MYL9	ENSG00000101335	15754	20	2.1307e-07	0	4.12518276740238e-06	7.7257e-06	3.3162e-06	1.488	1	19.81879	3.416421	1	1	1	1	1.02	1.02	1	1	0.966678490879638	1	2.954614	1.422852	1	1	1	1	1	1	0.877982288773823	0.813089633565675	0	0	0	0	1	0	0	0	0	0	0	0	1	1	0	0	2	0	0	1	5	3	10	3	1
MYLIP	ENSG00000007944	21155	6	9.1703e-07	0	0	1.3753e-05	6.3405e-06	0.536	7.04584675524423	19.81879	3.416421	1	1	1	1.57514733724362	1.02	1.02	1	1	1	3.25639959119727	2.954614	1.422852	1.21499215405438	1	1	1.21499215405438	1	1	0.79066890875675	0.327526126053765	0	0	0	2	1	1	1	0	0	0	0	5	7	0	5	0	0	0	0	0	0	18	11	7	3
MYLK	ENSG00000065534	7590	3	4.4967e-06	2.0334721470635e-06	9.85941978354287e-06	6.6717e-05	3.0801e-05	0.528	7.35019143496158	19.81879	3.416421	1	1.9798343865454	1	1.59154856221985	1.02	1.02	2.70001966392098	0.986572011387178	1.0371927417202	3.32183277924718	2.954614	1.422852	1.00679024659477	1	1.22900078175972	2.71835346324972	1.9532491929476	1.27471069040963	0.365063549024562	0.0296872263492051	0	1	0	4	0	2	2	0	0	3	4	22	31	5	19	6	1	1	3	7	4	58	71	24	32
MYLK2	ENSG00000101306	16243	20	1.166e-06	0	0	1.9515e-05	9.3464e-06	0.477	9.63580670249139	19.81879	3.416421	1	1	1	1.70608970979922	1.02	1.02	0.771958203517439	1	1	3.78100471521001	2.954614	1.422852	1.88144503734308	1	1	1.45239693104417	1	1	0.751842797717826	0.245518368695036	0	0	0	1	1	1	0	0	0	0	0	7	7	3	8	2	3	0	0	0	0	18	17	6	8
MYLK3	ENSG00000140795	29826	16	1.6617e-06	0	0	2.6802e-05	1.3447e-05	0.72	2.80297008898556	19.81879	3.416421	1.6233301709433	1	1	1.28605281961298	1.02	1.02	0.976418378774588	1	1	2.1185017504229	2.954614	1.422852	1.1652644355595	1	1	1.84700171042207	1	1	0.696901977714434	0.171791476267003	1	0	0	0	0	1	1	0	0	0	0	7	13	6	3	1	1	0	0	0	0	18	33	9	9
MYLK4	ENSG00000145949	27972	6	9.8099e-07	0	0	1.2789e-05	6.0899e-06	1.367	1	19.81879	3.416421	1	1	1	1	1.02	1.02	1	1	1	1	2.954614	1.422852	1	1	1	1	1	1	0.877987236744364	0.813150083231404	0	0	0	0	0	0	1	0	0	0	0	8	1	4	1	3	5	0	0	0	0	17	16	9	4
MYLPF	ENSG00000180209	29824	16	3.8176e-07	9.24073234524847e-08	3.74763034001744e-06	5.8884e-06	2.6605e-06	0.523	7.54728083409867	19.81879	3.416421	5.83410079557069	1	1.1758642767228	1.60200184769203	1.02	1.02	1	1	0.982569656863083	3.36357940907879	2.954614	1.422852	2.03844797288463	1	1.0966013536721	11.8925109403357	1	1.26697872567672	0.190172177583845	0.00971701388045264	1	0	1	1	1	1	0	0	0	1	1	2	1	0	0	0	0	0	0	1	3	3	5	2	6
MYMK	ENSG00000187616	33778	9	5.2431e-07	0	3.73822835302293e-06	8.9506e-06	4.8146e-06	1.283	1	19.81879	3.416421	1	1	1.17785196910693	1	1.02	1.02	1	1	1	1	2.954614	1.422852	1	1	1	1	1	1.17785196910693	0.797470346964758	0.346023450149168	0	0	1	1	0	0	0	0	0	0	0	0	0	0	0	0	0	0	0	0	0	0	0	0	0
MYNN	ENSG00000085274	14955	3	1.2392e-06	0	6.41410175351938e-06	1.6406e-05	6.2526e-06	0.431	12.3157976355589	19.81879	3.416421	1	1	1	1.82653196355729	1.02	1.02	0.667896418609169	1	1.06814030207419	4.26771500036181	2.954614	1.422852	1	1	1.58581898710992	1	1	1.69387717192657	0.717689173576102	0.195547989979711	0	0	0	0	0	0	0	0	0	3	2	7	12	0	2	0	1	0	0	9	4	19	16	7	10
MYO10	ENSG00000145555	7593	5	6.459e-06	0	0	7.4363e-05	3.4811e-05	0.374	16.6688403677612	19.81879	3.416421	1	1	1	2.00151922781398	1.02	1.02	1.70795758101047	1	1	4.98425092875479	2.954614	1.422852	0.842763094292603	1	1	1.43940361589289	1	1	0.753521198392449	0.248415886040884	1	0	0	6	3	2	1	0	0	0	0	19	23	5	8	10	7	0	0	0	0	65	72	35	32
MYO15A	ENSG00000091536	7594	17	9.3557e-06	0	0	0.00014689	6.6232e-05	0.8	2.02849471833941	19.81879	3.416421	1	1	1	1.20024316385986	1.02	1.02	1.67638468126038	1	1	1.78743052715591	2.954614	1.422852	1.24816504414709	1	1	2.09240475969288	1	1	0.663673736948833	0.141218371542084	0	0	0	8	4	6	10	0	0	0	0	37	54	8	31	20	18	0	0	0	0	127	133	50	48
MYO15B	ENSG00000266714	14083	17	5.8311e-07	0	0	9.8155e-06	3.2277e-06	1.064	1.16605638376461	19.81879	3.416421	1	1	1	1.02903431641794	1.02	1.02	0.992208168193867	1	1	1.13629253580692	2.954614	1.422852	0.932593763554422	1	1	1	1	1	0.877992184035052	0.813210532897133	0	0	0	2	0	0	2	0	0	0	0	1	3	1	0	1	2	0	0	0	0	8	6	5	1
MYO16	ENSG00000041515	29822	13	4.8501e-06	2.92311809477044e-07	7.36908642278421e-06	5.7609e-05	2.7866e-05	0.272	28.4124233919186	19.81879	3.416421	1	1	1.86282565881843	2.39173313437351	1.02	1.02	0.0345750165238316	1	1.02090526939732	6.64980185619859	2.954614	1.422852	0.0482571864003441	1	1.45997255142891	1	1	2.77652985451343	0.591964288880685	0.0955245621346209	1	0	2	7	0	0	2	0	0	2	0	12	10	9	6	1	7	0	0	6	5	62	52	25	31
MYO18A	ENSG00000196535	31104	17	5.3027e-06	3.27918857015788e-06	1.95766942406048e-05	8.3001e-05	3.1932e-05	0.287	26.2750527911733	19.81879	3.416421	1	1	1	2.32781713252153	1.02	1.02	0.707082774205893	1.07542672557407	1.12909454899432	6.36860212935803	2.954614	1.422852	0.688221523854374	2.40117490471926	1.20787373323452	1	2.58228766531287	1.36380364806852	0.531142497679729	0.0698251161931479	1	0	1	4	1	1	0	2	1	4	5	17	16	8	12	3	2	7	1	20	11	63	66	25	28
MYO18B	ENSG00000133454	18150	22	6.0916e-06	0	0	9.0681e-05	3.8072e-05	0.715	2.86680578124261	19.81879	3.416421	1	1	1	1.29208568305529	1.02	1.02	0.867419136772732	1	1	2.14190713647427	2.954614	1.422852	2.54790319337045	1	1	2.21009998857388	1	1	0.64850616036277	0.129614127493226	1	0	0	8	3	5	5	0	0	0	0	25	32	7	16	8	10	0	0	0	0	83	78	27	38
MYO19	ENSG00000141140	26234	17	3.0409e-06	0	0	3.0912e-05	1.2492e-05	1.175	1.03241061189891	19.81879	3.416421	1	1	1	1	1.02	1.02	1	1	1	1.00696863860454	2.954614	1.422852	0.997049589639377	1	1	1	1	1	0.877997130646027	0.813270982562862	1	0	0	2	2	1	4	0	0	0	0	12	7	6	6	11	7	0	0	0	0	23	34	18	14
MYO1A	ENSG00000166866	7595	12	3.7539e-06	0	0	3.4011e-05	1.2965e-05	1.325	1	19.81879	3.416421	1	1	1	1	1.02	1.02	1	1	1	1	2.954614	1.422852	1	1	1	1	1	1	0.87800207657743	0.813331432228591	1	0	0	1	2	2	4	0	0	0	0	11	14	2	9	4	10	0	0	0	0	28	38	13	14
MYO1B	ENSG00000128641	7596	2	4.0989e-06	0	1.73953030785563e-05	3.3196e-05	1.178e-05	0.43	12.3816929444008	19.81879	3.416421	1	1	1	1.82935156644105	1.02	1.02	1.88994353835716	1	0.943862747323634	4.27916056912024	2.954614	1.422852	0.631952322122403	1	0.465828448700639	1.19435420774504	1	1	0.794545001825025	0.337878268192743	0	0	1	2	0	1	1	0	0	2	10	4	17	6	2	5	2	0	0	8	16	25	32	22	19
MYO1C	ENSG00000197879	7597	17	3.8663e-06	0	0	4.8274e-05	2.0339e-05	0.68	3.37588569599471	19.81879	3.416421	1.14500096465515	1	1	1.33676429019933	1.02	1.02	0.776483020162715	1	1	2.31574493157354	2.954614	1.422852	2.21797081856771	1	1	1.97193975975537	1	1	0.678418710531	0.153809775342344	1	0	0	2	1	2	0	0	0	0	0	12	12	9	4	4	6	0	0	0	0	50	50	16	24
MYO1D	ENSG00000176658	7598	17	3.2879e-06	0	9.31900433612439e-06	3.4377e-05	1.2316e-05	0.704	3.01475393005699	19.81879	3.416421	1.19697991127641	1	1	1.30565902126263	1.02	1.02	0.949566803955998	1	0.994041430533046	2.19462650216638	2.954614	1.422852	2.24247149294319	1	0.817338923562117	2.54882088029856	1	1	0.611264340902036	0.105795760228012	1	0	0	0	0	2	0	0	0	1	3	5	11	8	7	2	2	0	0	6	8	25	39	17	14
MYO1E	ENSG00000157483	7599	15	3.8611e-06	0	0	3.6439e-05	1.5152e-05	0.442	11.613408836892	19.81879	3.416421	1	1	1	1.79609186349347	1.02	1.02	3.30961252762405	1	1	4.1443177389708	2.954614	1.422852	1.6085903276817	1	1	5.32381070031022	1	1	0.422274914088734	0.0401435871992078	0	0	0	2	1	2	1	0	0	0	0	12	17	3	5	5	0	0	0	0	0	42	29	16	19
MYO1F	ENSG00000142347	7600	19	4.0429e-06	5.32010606060606e-07	2.5128864600551e-05	5.0161e-05	2.2352e-05	0.507	8.21532345909933	19.81879	3.416421	1.23018841210043	1	1	1.63654004697669	1.02	1.02	2.92587600647658	1	1.03887782263593	3.50174456999144	2.954614	1.422852	1	1	1.24269473603158	3.59937875841017	1	1.29100800156962	0.461726265232512	0.0491237091692924	1	0	0	2	1	0	0	0	0	6	9	13	18	3	10	6	1	0	0	21	22	32	54	6	27
MYO1G	ENSG00000136286	13880	7	3.1863e-06	0	2.54623520132211e-05	4.3135e-05	1.5828e-05	0.645	4.00839967779124	19.81879	3.416421	1	1	1	1.38604478118114	1.02	1.02	0.844411510508606	1	1.08027335802979	2.50846632771358	2.954614	1.422852	3.38268422862086	1	2.75198901447717	2.85637749906338	1	2.97290041393035	0.313106230354548	0.0221746703467395	0	0	3	3	0	3	1	0	0	8	6	10	12	2	5	3	4	0	0	23	20	41	33	15	9
MYO1H	ENSG00000174527	13879	12	3.2398e-06	0	0	3.264e-05	1.3008e-05	0.962	1.35732387958085	19.81879	3.416421	1	1	1	1.07789401695222	1.02	1.02	1.02193616345398	1	1	1.32135480102563	2.954614	1.422852	0.860413548935542	1	1	1	1	1	0.878007021829399	0.81339188189432	0	0	0	4	0	0	1	0	0	0	0	5	19	5	3	8	10	0	0	0	0	42	26	11	7
MYO3A	ENSG00000095777	7601	10	4.6751e-06	0	0	4.2115e-05	1.4568e-05	1.04	1.20455116768031	19.81879	3.416421	1	1	1	1.03886918725675	1.02	1.02	1.05446681708889	1	1	1.1735426948708	2.954614	1.422852	0.680884963753543	1	1	1	1	1	0.878011966402075	0.813452331560049	1	0	0	3	0	0	8	0	0	0	0	22	18	10	7	14	16	0	0	0	0	59	74	17	25
MYO3B	ENSG00000071909	15576	2	4.2834e-06	0	0	3.8508e-05	1.3901e-05	0.992	1.29327115028453	19.81879	3.416421	1	1	1	1.0615356135028	1.02	1.02	1.2981647796007	1	1	1.25939437339195	2.954614	1.422852	0.80977329989686	1	1	1.05121917738714	1	1	0.820561397158483	0.422301401703347	0	0	0	4	1	1	5	0	0	0	0	16	26	6	4	15	10	0	0	0	0	45	40	12	22
MYO5A	ENSG00000197535	7602	15	6.6207e-06	6.06574999999999e-06	2.83765e-05	5.8406e-05	1.881e-05	0.295	25.2025767737277	19.81879	3.416421	1	1	1	2.29467097770548	1.02	1.02	0.260700686716958	0.986868249032924	1.04949809665026	6.22427343264586	2.954614	1.422852	0.0159018415394052	0.490293643351815	10.0557082042152	1	1	10.5534466207943	0.267390548493547	0.016776187269151	1	1	2	5	1	0	3	1	3	14	8	20	21	4	8	3	4	2	4	19	17	44	37	23	24
MYO5B	ENSG00000167306	7603	18	4.8279e-06	0	0	6.4499e-05	2.5335e-05	0.688	3.24940168758659	19.81879	3.416421	1	1	1	1.32616295076785	1.02	1.02	0.503282649028631	1	1	2.27441829767531	2.954614	1.422852	2.70557997581215	1	1	1.36167145738556	1	1	0.764355039708596	0.268329496506331	0	0	0	6	3	3	1	0	0	0	0	16	35	4	14	3	8	0	0	0	0	79	67	34	29
MYO5C	ENSG00000128833	7604	15	5.7047e-06	0	0	5.3987e-05	2.1901e-05	0.844	1.75925979152331	19.81879	3.416421	1	1	1	1.16080019990415	1.02	1.02	0.96542309361339	1	1	1.63644748056768	2.954614	1.422852	1.67253516878854	1	1	1.61470407682903	1	1	0.728978886561622	0.210359698551062	0	0	0	4	1	3	2	0	0	0	0	11	21	3	7	8	10	0	0	0	0	70	76	22	25
MYO6	ENSG00000196586	7605	6	4.7951e-06	0	2.47012714335705e-06	3.7815e-05	1.1787e-05	0.419	13.1296908713	19.81879	3.416421	1	1	1	1.86094744586689	1.02	1.02	0.952710263128502	1	1.00874393267978	4.4076123035031	2.954614	1.422852	1.3113883544575	1	0.71688630867984	1.24937314423886	1	1	0.784073876465809	0.31097423611246	0	0	0	1	1	2	1	0	0	0	3	7	19	4	6	4	3	0	0	5	6	41	42	21	17
MYO7A	ENSG00000137474	7606	11	5.2664e-06	0	0	8.8448e-05	3.845e-05	0.848	1.73899726400826	19.81879	3.416421	1	1	1	1.15746177281608	1.02	1.02	1.13941274091165	1	1	1.62370319650148	2.954614	1.422852	3.39107770201694	1	1	3.86383713909951	1	1	0.507637822051282	0.0619868040419686	0	0	0	3	3	5	2	0	0	0	0	21	26	7	6	7	6	0	0	0	0	75	66	34	31
MYO7B	ENSG00000169994	7607	2	5.6708e-06	0	0	8.1706e-05	3.8817e-05	0.733	2.64650400996309	19.81879	3.416421	2.20511202175865	1	1	1.27075738176586	1.02	1.02	0.483965894196852	1	1	2.05923498005701	2.954614	1.422852	3.10080444892091	1	1	3.30917544247856	1	1	0.547830156468754	0.0760277081997922	2	0	0	4	3	4	2	0	0	0	0	19	24	2	12	5	12	0	0	0	0	73	74	32	22
MYO9A	ENSG00000066933	7608	15	8.1101e-06	0	1.19492684169976e-05	7.0943e-05	2.212e-05	0.304	24.0483327692708	19.81879	3.416421	1	1	2.68751267393953	2.25815954722761	1.02	1.02	1.18742946081763	1	1.04689708493728	6.06639416225545	2.954614	1.422852	0.0720457848953689	1	1.63204473312725	1	1	4.59183812727106	0.464774522388135	0.0498916301489012	0	0	3	4	2	1	2	0	0	5	6	24	29	9	11	11	8	0	0	12	10	96	76	42	34
MYO9B	ENSG00000099331	7609	19	4.6611e-06	6.25678386926726e-06	4.17501602530311e-05	8.4693e-05	4.1237e-05	0.177	47.2036050177728	19.81879	3.416421	1	1	1	2.84885205845559	1.02	1.02	0.646380195859524	1.02235273945355	0.938803803011967	8.81904522265921	2.954614	1.422852	0.223461425151436	8.55987533410879	1.30331304119475	1	8.75121199720697	1.22355523958873	0.262780334146411	0.0162862882020893	0	1	5	8	10	1	1	4	1	7	8	19	23	7	11	2	1	3	1	20	30	45	70	25	28
MYOC	ENSG00000034971	7610	1	1.5797e-06	0	0	1.5808e-05	6.5172e-06	1.253	1	19.81879	3.416421	1	1	1	1	1.02	1.02	1	1	1	1	2.954614	1.422852	1	1	1	1	1	1	0.878016910295599	0.813512781225778	0	0	0	1	0	0	0	0	0	0	0	7	6	1	2	1	3	0	0	0	0	21	14	8	9
MYOCD	ENSG00000141052	16067	17	2.4536e-06	0	0	2.8128e-05	1.3555e-05	0.387	15.5622769256931	19.81879	3.416421	1	1	1	1.95901073972022	1.02	1.02	1.08110551157172	1	1	4.80889207865973	2.954614	1.422852	0.315511731409106	1	1	1	1	1	0.87802185351011	0.813573230891507	0	0	0	1	0	0	1	0	0	0	0	5	2	1	1	1	0	0	0	0	0	8	18	6	5
MYOD1	ENSG00000129152	7611	11	2.5348e-07	0	5.17782015392015e-06	8.7589e-06	4.2571e-06	1.048	1.191303230143	19.81879	3.416421	1	1	1	1.03548453681151	1.02	1.02	1.0058851347637	1	0.992461693811572	1.16072308596228	2.954614	1.422852	1	1	0.970574988657101	1.0058851347637	1	1	0.836297819328325	0.49053270316443	0	0	0	2	0	0	0	0	0	1	2	3	3	0	3	1	1	0	0	4	6	9	9	4	5
MYOF	ENSG00000138119	3656	10	7.4297e-06	0	0	6.6609e-05	2.6484e-05	0.904	1.51267129225528	19.81879	3.416421	1	1	1	1.11475447566555	1.02	1.02	0.895981131987055	1	1	1.46112384315412	2.954614	1.422852	1.54613320751885	1	1	1.38530618147552	1	1	0.76102789895401	0.261980002287701	0	0	0	7	2	4	4	0	0	0	0	22	37	13	10	9	13	0	0	0	0	76	85	25	41
MYOG	ENSG00000122180	7612	1	3.1182e-07	0	5.47400116678105e-06	9.1991e-06	4.2192e-06	0.408	13.9214772030575	19.81879	3.416421	1	1	1	1.8936160680845	1.02	1.02	1.35528631244357	1	1.04020419347811	4.54082999184822	2.954614	1.422852	1	1	1.21027532168052	1.35528631244357	1	1.25893346487515	0.715753466069096	0.193153254732001	0	0	0	0	0	0	0	0	0	3	5	3	7	4	2	1	0	0	0	6	3	12	4	5	2
MYOM1	ENSG00000101605	7613	18	4.9164e-06	0	0	5.7858e-05	2.4374e-05	0.953	1.37808031290653	19.81879	3.416421	1	1	1	1.08315164017586	1.02	1.02	1.02196639215131	1	1	1.34127145204159	2.954614	1.422852	0.938162153511022	1	1	1	1	1	0.878026796045747	0.813633680557236	0	0	0	3	4	1	2	0	0	0	0	10	26	8	7	5	5	0	0	0	0	68	63	28	25
MYOM2	ENSG00000036448	7614	8	5.0987e-06	0	0	5.7809e-05	2.892e-05	1.484	1	19.81879	3.416421	1	1	1	1	1.02	1.02	1	1	1	1	2.954614	1.422852	1	1	1	1	1	1	0.878031737902652	0.813694130222965	1	0	0	3	3	1	1	0	0	0	0	22	26	10	14	4	11	0	0	0	0	85	92	32	33
MYOM3	ENSG00000142661	26679	1	4.3013e-06	0	0	5.3722e-05	2.5004e-05	1.106	1.10732697248838	19.81879	3.416421	1	1	1	1.01402958880097	1.02	1.02	1.01184715694383	1	1	1.07946213870382	2.954614	1.422852	1.01321936786408	1	1	1.02522313673369	1	1	0.826706915016634	0.446979378119737	0	0	0	3	1	1	1	0	0	0	0	8	21	11	6	5	4	0	0	0	0	62	46	23	18
MYORG	ENSG00000164976	19918	9	1.0301e-06	0	2.86045586694008e-05	4.2688e-05	2.2041e-05	1.34	1	19.81879	3.416421	1	1	1	1	1.02	1.02	1	1	1	1	2.954614	1.422852	1	1	1	1	1	1	0.878036679080963	0.813754579888694	1	0	1	2	0	0	0	0	0	0	0	0	0	0	0	0	0	0	0	0	0	0	0	0	0
MYOT	ENSG00000120729	12399	5	1.3497e-06	0	0	1.382e-05	4.4698e-06	0.925	1.44964213794844	19.81879	3.416421	1	1	1	1.10058148700401	1.02	1.02	0.791815336060997	1	1	1.40733647545037	2.954614	1.422852	1.58143694266554	1	1	1.25220602421599	1	1	0.78342806653765	0.309421986496957	0	0	0	0	0	2	0	0	0	0	0	7	3	1	6	1	7	0	0	0	0	25	13	5	7
MYOZ1	ENSG00000177791	13752	10	6.9806e-07	0	0	8.9466e-06	4.0164e-06	1.212	1.00208135827605	19.81879	3.416421	1	1	1	1	1.02	1.02	1	1	1	1	2.954614	1.422852	1	1	1	1	1	1	0.87804161958082	0.813815029554424	0	0	0	2	1	0	3	0	0	0	0	2	5	1	3	1	2	0	0	0	0	14	19	5	7
MYOZ2	ENSG00000172399	1330	4	5.6347e-07	0	0	6.9345e-06	2.2508e-06	1.071	1.15552254687398	19.81879	3.416421	1	1	1	1.02634305476858	1.02	1.02	0.98772131103378	1	1	1.12609929477737	2.954614	1.422852	1.08747226338988	1	1	1.07411952970832	1	1	0.816592963484727	0.407476690010153	0	0	0	2	0	1	0	0	0	0	0	3	0	0	0	0	1	0	0	0	0	8	7	1	1
MYOZ3	ENSG00000164591	18565	5	4.456e-07	0	1.27323602714374e-06	8.0308e-06	3.2678e-06	1.389	1	19.81879	3.416421	1	1	1	1	1.02	1.02	1	1	1.04683675840782	1	2.954614	1.422852	1	1	1.26296409279223	1	1	1.32211723688408	0.770350008150757	0.280335750932401	0	0	0	0	0	0	0	0	0	1	0	5	5	0	2	2	1	0	0	4	0	15	15	2	1
MYPN	ENSG00000138347	23246	10	3.4736e-06	0	0	4.2164e-05	1.7009e-05	0.506	8.25903952197257	19.81879	3.416421	1.47177131600575	1	1	1.63875535598864	1.02	1.02	1.14164635291984	1	1	3.51061854679883	2.954614	1.422852	0.815996248536078	1	1	1.37107145851541	1	1	0.763093066821432	0.265895658055813	1	0	0	1	0	1	1	0	0	0	0	16	13	6	12	4	3	0	0	0	0	49	40	25	18
MYPOP	ENSG00000176182	20178	19	4.0614e-07	3.13088388911209e-06	2.28040498192045e-06	1.1631e-05	5.5132e-06	0.602	4.98869278561138	19.81879	3.416421	1	1	1	1.45364554629451	1.02	1.02	1.20482144071461	0.951505415429281	1.03734306885325	2.77438491983802	2.954614	1.422852	1	0.818047616789101	0.791741051379146	1.20482144071461	1	1	0.792438577882815	0.332192251982799	0	0	0	1	0	0	0	1	2	0	2	2	5	0	3	1	0	2	9	6	4	11	14	6	6
MYRF	ENSG00000124920	1181	11	2.6449e-06	7.22511835973907e-06	9.40177073625348e-06	4.2798e-05	1.9617e-05	0.117	67.2511150206901	19.81879	3.416421	23.0072901322493	6.34212822436374	1	3.16905130151071	1.02	1.02	1	1.04649360406779	1.06342969392064	10.6684895710971	2.954614	1.422852	0.10985919266305	0.495530989625933	0.631253116618742	2.52756231929347	3.2888375047265	1	0.319831148359065	0.0230579644706585	3	3	0	5	1	0	1	0	1	0	3	9	10	6	6	0	0	7	4	11	7	41	33	9	11
MYRFL	ENSG00000166268	26316	12	8.1014e-07	0	0	6.3266e-06	1.9585e-06	1.401	1	19.81879	3.416421	1	1	1	1	1.02	1.02	1	1	1	1	2.954614	1.422852	1	1	1	1	1	1	0.850564863942152	0.570505124994863	0	0	0	1	0	0	0	0	0	0	0	4	1	1	3	1	0	0	0	0	0	11	11	1	6
MYRIP	ENSG00000170011	19156	3	2.3792e-06	0	0	2.704e-05	1.0873e-05	0.568	5.95400156480179	19.81879	3.416421	2.05390616167777	1	1	1.51331012315037	1.02	1.02	1.36005090437949	1	1	3.01046440745165	2.954614	1.422852	1	1	1	2.79341693270047	1	1	0.589624162672474	0.0943590501067835	1	0	0	2	2	0	0	0	0	0	0	14	9	2	2	2	0	0	0	0	0	28	19	17	15
MYSM1	ENSG00000162601	29401	1	2.6673e-06	2.72903045685278e-06	2.04870558375634e-06	2.1322e-05	6.6371e-06	0.408	13.9214772030575	19.81879	3.416421	1.67446543688321	1	1	1.8936160680845	1.02	1.02	0.578770071629832	0.993696900227013	1.0170246645518	4.54082999184822	2.954614	1.422852	1	1.78707056803833	0.875085743864784	1	1.77580648394661	1	0.705784932225657	0.181436243629311	1	0	0	3	1	0	0	1	0	0	1	10	9	3	9	1	2	1	2	3	2	22	29	13	16
MYT1	ENSG00000196132	7622	20	3.0053e-06	4.62796197411003e-06	2.00826525080906e-05	4.1753e-05	2.0089e-05	0.304	24.0483327692708	19.81879	3.416421	1	1	1	2.25815954722761	1.02	1.02	0.999681291615557	1.02392312658863	1.05913147101572	6.06639416225545	2.954614	1.422852	1	1	0.332617414843314	1	1.02392312658863	1	0.827136593492718	0.448790645822931	0	0	3	4	1	0	0	0	0	2	13	8	23	7	9	2	1	3	1	18	16	47	35	22	16
MYT1L	ENSG00000186487	7623	2	2.7049e-06	1.52106666666667e-05	1.66712558139535e-05	4.5632e-05	2.2858e-05	0.087	81.6487740953688	19.81879	3.416421	1227295392578728	66.1316146140031	69.0267049319492	3.3393302051091	1.02	1.02	0.939123669501541	1.00241778816145	1.027050914428	11.8065156342716	2.954614	1.422852	130.79158767639	2.68187713977469	1.40216551180411	150748049671370432	177.785676779321	99.4050382532539	0	0	11	6	6	14	1	5	0	4	3	4	4	10	12	7	7	1	0	6	7	13	13	35	34	18	23
MYZAP	ENSG00000263155	43444	15	1.5966e-06	0	0	1.2013e-05	4.5185e-06	1.236	1	19.81879	3.416421	1	1	1	1	1.02	1.02	1	1	1	1	2.954614	1.422852	1	1	1	1	1	1	0.878046559402363	0.813875479220153	1	0	0	0	1	0	0	0	0	0	0	0	0	0	0	0	0	0	0	0	0	0	0	0	0
MZB1	ENSG00000170476	30125	5	3.9255e-07	0	0	5.7208e-06	2.3443e-06	1.492	1	19.81879	3.416421	1	1	1	1	1.02	1.02	1	1	1	1	2.954614	1.422852	1	1	1	1	1	1	0.878051498545732	0.813935928885882	0	0	0	1	0	0	0	0	0	0	0	1	2	1	0	1	2	0	0	0	0	9	6	3	1
MZF1	ENSG00000099326	13108	19	1.3291e-06	1.69061810526316e-06	7.01228884210527e-06	2.7596e-05	1.0663e-05	1.082	1.13958278196741	19.81879	3.416421	1	1	1	1.02227063222645	1.02	1.02	1.00964848265466	1.00250996525753	0.986198505277979	1.11067493023008	2.954614	1.422852	1.07024258206844	1	1.03282970171279	1.08056879905781	1.00250996525753	1.01857510803586	0.81163210704694	0.390024149476078	0	0	0	1	0	1	0	0	0	1	1	4	10	3	3	3	3	1	1	7	11	30	28	13	11
MZT1	ENSG00000204899	33830	13	1.3026e-07	0	5.84174329501915e-07	2.4995e-06	9.1257e-07	1.707	1	19.81879	3.416421	1	1	1	1	1.02	1.02	1	1	1	1	2.954614	1.422852	1	1	1	1	1	1	0.878056437011066	0.813996378551611	0	0	0	0	0	0	0	0	0	0	0	0	0	0	1	0	0	0	0	0	0	3	0	0	1
MZT2A	ENSG00000173272	33187	2	1.2267e-07	0	1.62416749750748e-06	4.6544e-06	2.4792e-06	1.961	1	19.81879	3.416421	1	1	1	1	1.02	1.02	1	1	1	1	2.954614	1.422852	1	1	1	1	1	1	0.878061374798505	0.81405682821734	0	0	0	0	0	0	0	0	0	0	0	0	1	0	0	0	0	0	0	0	0	1	0	2	2
MZT2B	ENSG00000152082	25886	2	1.6028e-07	1.66560370741483e-06	7.69519038076153e-07	5.0525e-06	2.3604e-06	1.565	1	19.81879	3.416421	1	1	1	1	1.02	1.02	1	1	1	1	2.954614	1.422852	1	1	1	1	1	1	0.878066311908189	0.814117277883069	0	0	0	0	0	1	2	0	0	0	0	0	1	0	2	0	0	0	0	0	0	4	6	1	3
N4BP1	ENSG00000102921	29850	16	1.4653e-06	0	0	2.0934e-05	8.2579e-06	0.404	14.2206536017316	19.81879	3.416421	1	1	1	1.90576411256307	1.02	1.02	1.20190650693603	1	1	4.59048081776777	2.954614	1.422852	4.58391614658427	1	1	5.50943864382875	1	1	0.414483145418933	0.0385588920188585	0	0	0	4	0	2	0	0	0	0	0	10	14	1	5	1	0	0	0	0	0	32	38	11	13
N4BP2	ENSG00000078177	29851	4	2.9468e-06	0	0	4.346e-05	1.702e-05	0.606	4.88686844395893	19.81879	3.416421	1.62358455168601	1	1	1.44700255030604	1.02	1.02	1.06011813521549	1	1	2.74817793395756	2.954614	1.422852	0.173380236210213	1	1	1	1	1	0.878071248340257	0.814177727548798	1	0	0	2	1	1	6	0	0	0	0	18	34	2	5	5	5	0	0	0	0	64	59	22	22
N4BP2L1	ENSG00000139597	25037	13	6.1697e-07	6.08138395590937e-08	2.81770789957134e-06	6.6206e-06	2.6685e-06	0.452	11.0096163152583	19.81879	3.416421	6.52574830101402	1	1	1.76932774457928	1.02	1.02	0.556254508431176	1	1.06115635276927	4.03605498122105	2.954614	1.422852	1	1	1	3.62997691332614	1	1.06115635276927	0.508311122642407	0.0621983974911145	1	0	0	0	0	0	0	0	0	0	0	1	1	0	2	0	2	0	0	6	1	16	10	1	1
N4BP2L2	ENSG00000244754	26916	13	1.3628e-06	0	0	1.7256e-05	6.5944e-06	0.904	1.51267129225528	19.81879	3.416421	1	1	1	1.11475447566555	1.02	1.02	1.06150140372799	1	1	1.46112384315412	2.954614	1.422852	0.775905990734248	1	1	1	1	1	0.878076184094848	0.814238177214527	0	0	0	1	0	0	2	0	0	0	0	12	16	5	8	4	4	0	0	0	0	42	36	12	16
N4BP3	ENSG00000145911	29852	5	1.0455e-06	0	0	2.6103e-05	1.0151e-05	0.866	1.65525471897634	19.81879	3.416421	1	1	1	1.14292580482372	1.02	1.02	0.927979949379323	1	1	1.56827468026606	2.954614	1.422852	1.32392374349067	1	1	1.22857468846655	1	1	0.788298793350612	0.321427968342737	0	0	0	1	1	1	0	0	0	0	0	10	8	3	5	0	1	0	0	0	0	25	28	7	12
N6AMT1	ENSG00000156239	16021	21	3.4741e-07	0	0	5.4873e-06	2.1945e-06	1.675	1	19.81879	3.416421	1	1	1	1	1.02	1.02	1	1	1	1	2.954614	1.422852	1	1	1	1	1	1	0.878081119172102	0.814298626880256	0	0	0	0	0	2	0	0	0	0	0	2	6	1	2	1	0	0	0	0	0	3	5	1	2
NAA11	ENSG00000156269	28125	4	4.121e-07	0	0	8.5356e-06	3.9919e-06	1.226	1	19.81879	3.416421	1	1	1	1	1.02	1.02	1	1	1	1	2.954614	1.422852	1	1	1	1	1	1	0.878086053572159	0.814359076545985	0	0	0	1	1	0	0	0	0	0	0	2	4	0	1	1	0	0	0	0	0	13	7	1	3
NAA15	ENSG00000164134	30782	4	2.1964e-06	3.52406181628754e-06	1.00163066504602e-05	2.0134e-05	7.1275e-06	0.28	27.2512686832014	19.81879	3.416421	8.10607135628882e+21	106.043640305275	1.20655725078657	2.35735698721305	1.02	1.02	1	1.02498879496645	0.977125189412535	6.49807426275056	2.954614	1.422852	98.0907335328304	1.72517729762919	1.04323825842339	7.95130485407836e+23	187.515632938368	1.22993355049796	0	0	15	3	2	5	2	5	0	1	0	2	3	7	9	1	3	0	0	3	1	4	7	13	17	6	7
NAA16	ENSG00000172766	26164	13	2.4397e-06	0	0	2.1034e-05	7.1224e-06	0.955	1.37339017785329	19.81879	3.416421	1	1	1	1.08196901568378	1.02	1.02	1.18926052624294	1	1	1.33679119906613	2.954614	1.422852	1.07867434699499	1	1	1.28282482155203	1	1	0.776937596581252	0.294449706149383	0	0	0	1	0	1	1	0	0	0	0	7	9	1	2	9	7	0	0	0	0	27	26	10	11
NAA20	ENSG00000173418	15908	20	4.9735e-07	0	2.32188075601375e-06	5.2276e-06	2.2489e-06	1.026	1.22876583558194	19.81879	3.416421	1	1	1	1.04505565079928	1.02	1.02	1.0236978421373	1	0.988509425334142	1.19697447929344	2.954614	1.422852	1.08426763161446	1	1.23889092057515	1.10996243478305	1	1.22465535194943	0.764568959205708	0.268745146917642	0	0	0	0	0	1	1	0	0	1	0	1	1	1	1	1	0	0	0	0	1	4	4	3	2
NAA25	ENSG00000111300	25783	12	3.2431e-06	3.94062661881729e-06	1.07678027773444e-05	2.5983e-05	8.9264e-06	0.108	71.1943332650541	19.81879	3.416421	1	1	1	3.21837354316765	1.02	1.02	0.140050864703648	1.02039439752588	0.980646759187732	10.9918317542787	2.954614	1.422852	1	1.6936082800818	0.492891339827655	1	1.72814840059892	1	0.71276526889596	0.189534903762786	0	1	1	3	1	0	0	1	0	1	8	6	12	5	5	0	2	2	0	9	14	21	22	12	17
NAA30	ENSG00000139977	19844	14	6.3129e-07	3.03125107020548e-06	2.36564768835617e-06	9.9035e-06	4.5439e-06	0.228	35.80120857685	19.81879	3.416421	1	1	1.56565601054198	2.59256582810332	1.02	1.02	1	0.989349360830795	0.980710171847465	7.56274135943257	2.954614	1.422852	1	0.596790402527589	1	1	1	1.53545477515264	0.73956351704788	0.225696566323252	0	0	1	1	0	0	0	0	1	0	0	0	1	0	1	0	0	0	1	0	2	7	18	3	11
NAA35	ENSG00000135040	24340	9	2.4772e-06	4.14431138826417e-06	9.65783479860968e-06	1.9931e-05	6.6176e-06	0.136	59.8324178842275	19.81879	3.416421	1	1	1	3.0668792742667	1.02	1.02	1.5915278506308	1.03670610796641	1.08833022240952	10.0296686743623	2.954614	1.422852	0.127511925138318	1	0.787731765206138	1	1.03670610796641	1	0.82379994408131	0.43502861149661	0	0	1	1	1	0	1	0	0	2	6	3	10	3	5	3	1	4	1	11	4	21	10	9	18
NAA38	ENSG00000128534	28212	7	3.5488e-07	2.56266666666666e-07	1.51693333333333e-06	2.542e-06	1.0774e-06	1.494	1	19.81879	3.416421	1	1	1.96014949223352	1	1.02	1.02	1	1	0.986074055930444	1	2.954614	1.422852	1	1	0.88366764250292	1	1	1.70799926503337	0.715562922553516	0.192919706065127	0	0	1	1	0	0	0	0	0	0	0	0	0	0	0	0	0	0	0	0	0	0	0	0	0
LSMD1	ENSG00000183011	28212	17	2.561e-07	4.67913495934958e-07	2.76974601626016e-06	4.6414e-06	2.0983e-06	1.907	1	19.81879	3.416421	1	1	1	1	1.02	1.02	1	1	1.04042900492964	1	2.954614	1.422852	1	1	1.11645888581064	1	1	1.16159620760881	0.800683024829825	0.355314444094785	0	0	0	0	0	0	0	0	0	0	0	0	0	0	0	0	0	0	0	0	0	0	0	0	0
NAA40	ENSG00000110583	25845	11	1.0355e-06	0	3.43645819672131e-06	8.5293e-06	3.0784e-06	1.281	1	19.81879	3.416421	1	1	1.24555649537426	1	1.02	1.02	1	1	1.01477457928143	1	2.954614	1.422852	1	1	1.29552894196603	1	1	1.63749555478595	0.72539590173314	0.205494665163242	0	0	1	1	0	1	0	0	0	2	2	2	4	0	2	3	0	0	0	3	2	11	9	1	3
NAA50	ENSG00000121579	29533	3	4.5154e-07	5.0893368888889e-07	2.06173866666667e-06	4.1792e-06	1.7266e-06	0.545	6.71904517153651	19.81879	3.416421	1	1	1	1.55715934692404	1.02	1.02	1	0.991703676343028	0.985217021271627	3.1847322198403	2.954614	1.422852	1	1	1.46226030640432	1	1	1.4406437433994	0.753283059902652	0.248001851840156	0	0	0	0	0	0	0	0	0	2	1	3	2	0	0	0	0	0	1	1	3	4	7	1	2
NAA60	ENSG00000122390	25875	16	5.1198e-07	0	2.7741762680025e-06	8.1291e-06	3.999e-06	0.596	5.14585323439496	19.81879	3.416421	1	1	1	1.46375387716209	1.02	1.02	1.25672476162339	1	0.964801380095926	2.81429341906604	2.954614	1.422852	1	1	1	1.25672476162339	1	1	0.78260147432853	0.307452186002479	0	0	0	1	1	0	0	0	0	0	0	1	2	2	2	2	1	0	0	0	4	11	7	5	7
NAAA	ENSG00000138744	736	4	1.0684e-06	7.36630012936611e-07	2.43136050021561e-06	1.1165e-05	4.822e-06	1.232	1	19.81879	3.416421	1	1	1	1	1.02	1.02	1	1	0.972938375155037	1	2.954614	1.422852	1	0.660699102645999	1.0207490717655	1	1	1	0.878090987295158	0.814419526211714	0	0	0	0	2	0	0	0	1	1	2	5	10	0	0	0	0	0	0	0	3	11	15	6	4
NAALAD2	ENSG00000077616	14526	11	2.0805e-06	0	0	1.8648e-05	6.0325e-06	1.09	1.12845203603539	19.81879	3.416421	1	1	1	1.01942684588504	1.02	1.02	0.998807619461448	1	1	1.09990409790225	2.954614	1.422852	1.10992195327467	1	1	1.10859850393827	1	1	0.810743183966452	0.387017554506011	0	0	0	4	0	2	1	0	0	0	0	10	10	5	5	3	4	0	0	0	0	24	26	8	3
NAALADL1	ENSG00000168060	23536	11	1.8413e-06	0	0	2.8083e-05	1.225e-05	1.204	1.00810184830898	19.81879	3.416421	1	1	1	1	1.02	1.02	1	1	1	1	2.954614	1.422852	1	1	1	1	1	1	0.878095920341238	0.814479975877443	1	0	0	2	1	2	1	0	0	0	0	9	7	3	3	5	2	0	0	0	0	29	37	11	14
NAALADL2	ENSG00000177694	23219	3	2.0083e-06	0	0	2.0155e-05	7.691e-06	0.713	2.89292837087072	19.81879	3.416421	1	1	1	1.29452258017779	1.02	1.02	0.862351360012875	1	1	2.15136608338521	2.954614	1.422852	1.44460308323691	1	1	1.24575543350814	1	1	0.784862048610942	0.312884971304814	0	0	0	4	0	1	0	0	0	0	0	10	9	3	3	1	2	0	0	0	0	27	41	12	8
NAB1	ENSG00000138386	7626	2	1.1548e-06	0	2.83789949906074e-06	1.2537e-05	5.4189e-06	0.591	5.28097589637129	19.81879	3.416421	1	1	1	1.4723115863147	1.02	1.02	1.15893018373358	1	1.03605935320988	2.84810846927537	2.954614	1.422852	0.606792435511855	1	1	1	1	1.03605935320988	0.82393478799526	0.435571671105485	0	0	0	1	0	0	1	0	0	0	0	3	5	2	5	1	0	0	0	4	1	17	14	4	4
NAB2	ENSG00000166886	7627	12	1.1774e-06	6.03237685459941e-06	1.0167190504451e-05	1.9737e-05	7.875e-06	0.46	10.5495412764974	19.81879	3.416421	1	1	1	1.74853263522371	1.02	1.02	1	1.04338388923454	1.04094244180716	3.9520700225275	2.954614	1.422852	1	1.4507734487387	2.90627593084382	1	1.51371364334319	3.02526596401794	0.465178150139306	0.0499941576380906	0	1	0	1	0	0	0	2	2	6	3	9	5	1	3	0	0	6	3	8	5	16	11	11	12
NABP1	ENSG00000173559	26232	2	5.141e-07	0	0	5.3962e-06	1.7698e-06	1.356	1	19.81879	3.416421	1	1	1	1	1.02	1.02	1	1	1	1	2.954614	1.422852	1	1	1	1	1	1	0.850574296225974	0.570565574660592	0	0	0	1	1	0	1	0	0	0	0	2	11	1	0	1	1	0	0	0	0	4	12	5	3
NABP2	ENSG00000139579	28412	12	7.1427e-07	1.519475600874e-06	3.3222432629279e-06	7.072e-06	2.9271e-06	0.27	28.7105924184093	19.81879	3.416421	1	1	1	2.40043013133036	1.02	1.02	0.370972169230188	1	0.979214026232354	6.68837587114368	2.954614	1.422852	1	1	1.10519575428605	1	1	1.08222318432935	0.815340598153071	0.402960680409093	0	0	0	0	1	0	0	0	0	1	1	2	2	0	0	1	3	0	0	0	2	3	4	1	0
NACA	ENSG00000196531	7629	12	1.2631e-06	2.00962189905903e-06	2.52271685201026e-06	2.272e-05	9.1676e-06	0.698	3.09996860508336	19.81879	3.416421	1	2.0220643334512	7.12053366856458	1.31324065145806	1.02	1.02	1.15863258111139	1.02225282499695	1.00418228586222	2.2241093380174	2.954614	1.422852	1.55284179605999	1.25944956543227	0.867506290904707	1.79917309822664	2.60335904945159	6.2029421824995	0.0967778525972243	0.00374412085726765	0	1	2	5	2	1	0	1	1	0	1	17	34	6	10	5	5	2	0	2	2	73	73	25	27
NACA2	ENSG00000253506	23290	17	1.0693e-07	0	0	6.4286e-06	3.2242e-06	1.824	1	19.81879	3.416421	1	1	1	1	1.02	1.02	1	1	1	1	2.954614	1.422852	1	1	1	1	1	1	0.878100852710538	0.814540425543173	0	0	0	1	0	0	0	0	0	0	0	3	4	0	1	0	1	0	0	0	0	10	11	4	1
NACAD	ENSG00000136274	22196	7	2.1007e-06	0	0	4.0899e-05	2.1693e-05	0.411	13.7010781977358	19.81879	3.416421	1	1	1	1.88459930798628	1.02	1.02	2.35422118830135	1	1	4.50401761395186	2.954614	1.422852	0.889882041009813	1	1	2.09497915603415	1	1	0.663389842330993	0.140989114404954	0	0	0	2	0	1	1	0	0	0	0	4	10	3	3	5	2	0	0	0	0	27	29	14	17
NACC1	ENSG00000160877	20967	19	8.4472e-07	1.3115755971223e-05	1.24739838848921e-05	2.5634e-05	1.4019e-05	0.169	49.3706008716457	19.81879	3.416421	1	2.78667711436064	1777.29856625206	2.89092854324908	1.02	1.02	0.48643139024082	0.999940523204502	0.913728051261329	9.03943853893918	2.954614	1.422852	1	1.05977177760366	1.28924141245777	1	2.95306610973725	2093.6862249753	0.000159938123950948	2.73762889370118e-06	0	4	7	11	1	0	0	2	2	3	3	5	5	5	4	0	1	3	3	2	12	5	15	11	9
NACC2	ENSG00000148411	23846	9	3.5529e-07	9.69829748163693e-07	7.74020015739769e-06	1.4057e-05	6.6084e-06	0.754	2.42089003446434	19.81879	3.416421	1	1	1	1.24719971589862	1.02	1.02	1	1.01109852207758	1.01232139042314	1.96816557225021	2.954614	1.422852	1	1	1.31754689562406	1	1.01109852207758	1.33378090532584	0.766174228114426	0.271893285304312	0	0	0	0	1	0	0	0	0	2	1	4	3	2	5	0	0	1	0	6	6	11	8	5	7
NADK	ENSG00000008130	29831	1	1.5632e-06	0	9.90175370226032e-06	2.4525e-05	1.2739e-05	0.994	1.28924536857009	19.81879	3.416421	1	1	1.22627275810316	1.06050710227953	1.02	1.02	0.846895135019198	1	1.0126267100095	1.25549873928406	2.954614	1.422852	1.35993235711952	1	1.26630411020048	1.15172009719971	1	1.57244142137609	0.70072220472838	0.175854337356421	0	0	2	4	0	2	0	0	0	2	1	5	7	3	3	1	8	0	0	5	4	17	19	13	7
NADK2	ENSG00000152620	26404	5	1.3699e-06	9.4761338028169e-07	5.8971e-06	1.0722e-05	3.4157e-06	0.52	7.66814295904091	19.81879	3.416421	1	1	1	1.60835017208014	1.02	1.02	0.587235913056771	1	0.998788740731118	3.38894841721171	2.954614	1.422852	1	1	0.957847288498448	1	1	1	0.878105784403198	0.814600875208902	0	0	1	1	0	0	0	0	0	1	2	4	4	0	2	0	2	0	0	2	2	4	6	4	6
NADSYN1	ENSG00000172890	29832	11	2.4274e-06	0	0	2.8233e-05	1.4488e-05	0.939	1.41235841156418	19.81879	3.416421	1	1	1	1.09166105269905	1.02	1.02	1.03549022308681	1	1	1.3735158758349	2.954614	1.422852	1.18040992853901	1	1	1.22230294023675	1	1	0.789515058208018	0.324536265225917	0	0	0	1	0	1	0	0	0	0	0	9	14	5	7	6	7	0	0	0	0	25	27	11	8
NAE1	ENSG00000159593	621	16	2.1582e-06	0	5.59013605442177e-07	1.2975e-05	4.5601e-06	0.941	1.40729302018172	19.81879	3.416421	1	1	1	1.09042047979199	1.02	1.02	0.923293925734165	1	0.991294570275713	1.3688140716005	2.954614	1.422852	0.797322357801942	1	0.817152357553607	1	1	1	0.878110715419357	0.814661324874631	0	0	0	0	1	0	2	0	0	0	2	5	5	2	1	1	3	0	0	0	1	12	14	4	7
NAF1	ENSG00000145414	25126	4	1.0335e-06	0	0	1.19e-05	4.6075e-06	0.307	23.6753790151404	19.81879	3.416421	1	1	1	2.24617113018354	1.02	1.02	0.8749443182164	1	1	6.01479647685967	2.954614	1.422852	0.963759111008952	1	1	1	1	1	0.878115645759154	0.81472177454036	0	0	0	0	1	1	1	0	0	0	0	9	0	1	2	1	1	0	0	0	0	21	13	9	7
NAGA	ENSG00000198951	7631	22	1.0047e-06	0	8.40956871345029e-07	1.5442e-05	6.0013e-06	1.303	1	19.81879	3.416421	1	1	1	1	1.02	1.02	1	1	0.990848602944742	1	2.954614	1.422852	1	1	1	1	1	1	0.878120575422728	0.814782224206089	0	0	0	2	0	0	0	0	0	0	0	1	4	2	2	4	2	0	0	0	1	14	12	4	9
NAGK	ENSG00000124357	17174	2	9.7868e-07	0	0	1.2721e-05	6.1629e-06	1.216	1	19.81879	3.416421	1	1	1	1	1.02	1.02	1	1	1	1	2.954614	1.422852	1	1	1	1	1	1	0.878125504410219	0.814842673871818	0	0	0	2	0	0	3	0	0	0	0	4	3	2	2	2	6	0	0	0	0	13	21	7	13
NAGLU	ENSG00000108784	7632	17	1.7985e-06	0	1.19605034526051e-05	2.3906e-05	1.0793e-05	0.903	1.51591806791595	19.81879	3.416421	1	1	1	1.11545359854681	1.02	1.02	0.864982686943798	1	1.0228646285977	1.46377895985672	2.954614	1.422852	1.47349731758758	1	2.39400751508237	1.27454966897138	1	2.44874560777482	0.561957656557719	0.081742914314285	0	0	0	0	0	2	1	0	0	5	2	6	3	1	2	3	7	0	0	14	16	25	24	12	11
NAGPA	ENSG00000103174	17378	16	9.3154e-07	4.86522129186602e-08	3.07049521531101e-06	1.8077e-05	9.1466e-06	1.318	1	19.81879	3.416421	1	1	1	1	1.02	1.02	1	1	0.934530183286233	1	2.954614	1.422852	1	1	1.57981205995816	1	1	1.4763820539505	0.74840523173121	0.239728862323408	0	0	0	0	0	0	2	0	0	2	0	10	9	4	1	1	1	0	0	0	8	21	30	8	13
NAGS	ENSG00000161653	17996	17	8.3578e-07	2.12805584642234e-06	6.76361867364747e-06	1.3449e-05	6.6192e-06	1.141	1.06616913984541	19.81879	3.416421	1	1	1	1.00351400751216	1.02	1.02	1.00598684304761	1	1.01806591170432	1.03963530393862	2.954614	1.422852	0.988166995405046	1.83532590930391	0.942735641204189	1	1.83532590930391	1	0.69827881415897	0.173241685047767	0	0	0	1	0	0	1	1	0	1	2	3	5	0	2	3	0	0	0	7	7	11	14	7	9
NAIF1	ENSG00000171169	25446	9	3.4659e-07	4.30791808712121e-06	7.06867613636364e-06	1.4989e-05	7.2846e-06	0.788	2.11869794085244	19.81879	3.416421	1	1	1.9751824137265	1.2119046078942	1.02	1.02	1	0.980773588372454	0.966100661180788	1.83221535669597	2.954614	1.422852	1	1.66625297496623	1.0317614551852	1	1.6342169093939	1.96883303981339	0.554409645201757	0.0786341404830424	0	1	2	3	1	0	0	1	0	1	1	2	3	1	2	0	0	2	5	2	6	5	15	4	3
NAIP	ENSG00000249437	7634	5	5.0857e-07	0	0	5.9626e-06	2.588e-06	1.306	1	19.81879	3.416421	1	1	1	1	1.02	1.02	1	1	1	1	2.954614	1.422852	1	1	1	1	1	1	0.850583726720499	0.570626024326321	0	0	0	0	0	0	0	0	0	0	0	1	2	1	0	3	0	0	0	0	0	3	4	3	2
NALCN	ENSG00000102452	19082	13	5.3823e-06	1.98749006582366e-05	1.97743446215139e-05	5.8051e-05	2.3032e-05	0.522	7.58734858747007	19.81879	3.416421	1	64.8234447165841	31.7652281012975	1.60411154274797	1.02	1.02	0.429322619346919	0.974788856321138	1.12451198500775	3.37200877376913	2.954614	1.422852	0.259815590896145	0.536111694680889	2.36288403764795	1	33.8764538387591	84.4031150270093	0.00039606542719573	7.18260680424854e-06	1	7	6	14	1	1	3	2	3	7	6	15	16	6	8	9	13	6	10	21	13	49	41	17	24
NAMPT	ENSG00000105835	30092	7	1.1384e-06	5.6184688372093e-06	5.6395776744186e-06	1.1346e-05	4.4711e-06	0.309	23.4299256734198	19.81879	3.416421	1	1.69075132499432	1	2.23822921388277	1.02	1.02	1	0.979221800071168	0.9762793299161	5.98067859165346	2.954614	1.422852	1	1	0.794524486516194	1	1.65562055593365	1	0.722643182710654	0.20186393209598	0	2	0	2	0	0	0	0	0	1	4	1	4	1	3	0	0	0	2	4	8	5	10	7	4
NANOG	ENSG00000111704	20857	12	3.6259e-07	9.1070909090909e-07	3.61417768595041e-06	6.5501e-06	2.7326e-06	0.557	6.3077552400714	19.81879	3.416421	1	1	1	1.53391109643984	1.02	1.02	1	1	0.99833304405906	3.09225966432891	2.954614	1.422852	0.637013200086004	1	1	1	1	1	0.878130432721765	0.814903123537547	0	0	0	0	0	0	1	0	0	0	0	0	1	0	0	0	0	0	0	1	1	2	1	3	2
NANOGNB	ENSG00000205857	24958	12	4.9237e-07	0	0	3.8277e-06	1.687e-06	1.124	1.08531605828068	19.81879	3.416421	1	1	1	1.00840595704912	1.02	1.02	0.994588916325548	1	1	1.05816301213396	2.954614	1.422852	1	1	1	1	1	1	0.878135360357506	0.814963573203276	0	0	0	0	1	0	0	0	0	0	0	0	2	0	0	1	3	0	0	0	0	5	4	0	2
NANOS1	ENSG00000188613	23044	10	9.9008e-08	0	0	3.9274e-06	2.0991e-06	1.222	1	19.81879	3.416421	1	1	1	1	1.02	1.02	1	1	1	1	2.954614	1.422852	1	1	1	1	1	1	0.87814028731758	0.815024022869005	0	0	0	2	0	0	0	0	0	0	0	6	5	3	3	0	0	0	0	0	0	19	9	5	12
NANOS2	ENSG00000188425	23292	19	1.4395e-07	0	4.23110898876404e-06	7.3837e-06	3.8727e-06	1.654	1	19.81879	3.416421	1	1	1	1	1.02	1.02	1	1	0.962560550230939	1	2.954614	1.422852	1	1	0.987585251044109	1	1	1	0.878145213602127	0.815084472534734	0	0	0	0	0	0	0	0	0	1	2	1	2	2	0	0	0	0	0	0	4	5	8	3	3
NANOS3	ENSG00000187556	22048	19	4.5373e-07	2.77652100909843e-06	3.59515128205128e-06	8.2477e-06	4.0223e-06	1.179	1.02881969549605	19.81879	3.416421	1	1	1	1	1.02	1.02	1	1	1.00658344793608	1.00349387506993	2.954614	1.422852	1	1.78331184116288	0.999179052623469	1	1.78331184116288	1.00575709589524	0.703068257054346	0.178411538527551	0	0	0	0	0	0	0	1	0	1	2	2	2	1	0	0	0	0	0	3	3	6	8	0	4
NANP	ENSG00000170191	16140	20	4.2089e-07	0	2.20283573629082e-06	7.0378e-06	2.9977e-06	1.528	1	19.81879	3.416421	1	1	1	1	1.02	1.02	1	1	0.992759164086946	1	2.954614	1.422852	1	1	0.872613960860625	1	1	1	0.878150139211285	0.815144922200463	0	0	0	0	0	1	0	0	0	0	1	3	3	0	2	3	4	0	0	1	2	6	7	5	7
NAP1L1	ENSG00000187109	7637	12	1.2711e-06	0	4.39567562452687e-06	1.0125e-05	2.8804e-06	0.184	45.4047493548225	19.81879	3.416421	1	1	1	2.81237866412093	1.02	1.02	1	1	1.00529821093219	8.631856723241	2.954614	1.422852	2.0089097169027	1	1.08363671656658	2.0089097169027	1	1.08937805246482	0.650694976560761	0.131210923295208	0	0	0	3	1	1	0	0	0	1	1	5	3	1	4	0	0	0	0	3	3	13	10	3	2
NAP1L4	ENSG00000205531	7640	11	1.4522e-06	0	9.02498603909055e-07	1.1091e-05	4.6309e-06	0.392	15.1556163932658	19.81879	3.416421	1	1	1	1.94307644645032	1.02	1.02	1	1	1	4.7433923442392	2.954614	1.422852	1	1	1	1	1	1	0.878155064145193	0.815205371866192	0	0	0	1	1	0	0	0	0	0	0	1	5	1	3	0	0	0	0	0	0	10	16	7	4
NAP1L5	ENSG00000177432	19968	4	2.5953e-07	0	6.65127901234568e-07	6.1222e-06	3.9477e-06	0.772	2.25186401011192	19.81879	3.416421	1	1	1	1.22808967997156	1.02	1.02	1.11806881294396	1	1	1.89448270550873	2.954614	1.422852	1	1	1	1.11806881294396	1	1	0.809172089802957	0.38178806536294	0	0	0	1	0	0	0	0	0	0	0	1	6	3	0	1	0	0	0	0	0	6	9	3	2
NAPA	ENSG00000105402	7641	19	9.5621e-07	0	1.7659430894309e-06	1.0468e-05	5.6747e-06	0.512	8.00027431421156	19.81879	3.416421	1	1	1	1.62556499327764	1.02	1.02	1	1	1	3.45780229084902	2.954614	1.422852	1.19543529138954	1	1	1.19543529138954	1	1	0.794303813929203	0.337219735855353	0	0	0	2	0	1	1	0	0	0	0	2	2	1	1	0	0	0	0	0	0	1	9	5	2
NAPB	ENSG00000125814	15751	20	7.6339e-07	9.23983417085427e-08	4.19899130653266e-06	6.8101e-06	2.3727e-06	0.582	5.53403328264667	19.81879	3.416421	1	1	1	1.48802977195975	1.02	1.02	0.735396034665927	1	1.013540337219	2.9102846749835	2.954614	1.422852	1.82537288009349	1	0.694497764033611	1.34237197780747	1	1	0.767309224433179	0.274151406429214	0	0	0	0	0	1	0	0	0	0	3	2	4	2	0	2	4	0	0	3	2	4	8	1	2
NAPEPLD	ENSG00000161048	21683	7	1.0003e-06	0	0	1.1389e-05	4.2613e-06	0.947	1.39244544986427	19.81879	3.416421	1	1	1	1.08674880881427	1.02	1.02	0.937356548862101	1	1	1.35490034144431	2.954614	1.422852	1.21730076123322	1	1	1.14104484047678	1	1	0.804627223507296	0.367253422275188	0	0	0	0	0	1	0	0	0	0	0	3	6	1	2	3	6	0	0	0	0	22	16	8	5
NAPG	ENSG00000134265	7642	18	1.2686e-06	0	0	7.7289e-06	2.7861e-06	0.55	6.54435869169202	19.81879	3.416421	3.28854756492813	1	1	1.54737217462873	1.02	1.02	1.16759415305682	1	1	3.14578142174389	2.954614	1.422852	1	1	1	3.83968890885932	1	1	0.509316747799623	0.0625158993488817	1	0	0	0	0	0	0	0	0	0	0	2	3	1	3	1	0	0	0	0	0	9	6	4	5
NAPRT	ENSG00000147813	30450	8	1.4995e-06	0	0	1.812e-05	8.5481e-06	1.427	1	19.81879	3.416421	1	1	1	1	1.02	1.02	1	1	1	1	2.954614	1.422852	1	1	1	1	1	1	0.87815998840399	0.815265821531921	0	0	0	2	0	0	0	0	0	0	0	0	0	0	0	0	0	0	0	0	0	0	0	0	0
NAPSA	ENSG00000131400	13395	19	8.704e-07	0	0	1.543e-05	7.5152e-06	1.631	1	19.81879	3.416421	1	1	1	1	1.02	1.02	1	1	1	1	2.954614	1.422852	1	1	1	1	1	1	0.878164911987816	0.815326271197651	0	0	0	0	1	0	0	0	0	0	0	3	8	1	2	6	6	0	0	0	0	22	23	7	10
NARF	ENSG00000141562	29916	17	1.1817e-06	0	7.51068885191349e-07	1.6843e-05	7.3265e-06	1.287	1	19.81879	3.416421	1	1	1	1	1.02	1.02	1	1	1.00290542330216	1	2.954614	1.422852	1	1	1	1	1	1.00290542330216	0.838055566369195	0.499296057439028	1	0	0	0	0	1	1	0	0	0	0	10	11	2	1	4	5	0	0	1	1	31	21	6	9
NARS2	ENSG00000137513	26274	11	1.516e-06	0	0	1.3125e-05	3.9748e-06	0.863	1.66840592735241	19.81879	3.416421	1	1	1	1.14529383650156	1.02	1.02	1.16750069712888	1	1	1.57729767732693	2.954614	1.422852	0.726131961078658	1	1	1	1	1	0.878169834896808	0.81538672086338	0	0	0	1	1	0	2	0	0	0	0	5	10	1	4	3	1	0	0	0	0	16	21	10	5
NASP	ENSG00000132780	7644	1	1.6152e-06	2.2714156954157e-06	3.62977466977466e-07	1.9264e-05	7.7607e-06	0.276	27.8256291547228	19.81879	3.416421	1	1	1	2.37446274928956	1.02	1.02	0.213940970166333	1.00231068968765	1	6.57342885325903	2.954614	1.422852	1	1	1	1	1.00231068968765	1	0.838388967863927	0.500988427234247	0	0	0	1	0	0	0	0	0	0	0	4	6	4	6	0	3	3	4	0	0	22	38	13	9
NAT1	ENSG00000171428	7645	8	6.9653e-07	0	0	8.5398e-06	3.1496e-06	1.886	1	19.81879	3.416421	1	1	1	1	1.02	1.02	1	1	1	1	2.954614	1.422852	1	1	1	1	1	1	0.850593155426235	0.57068647399205	0	0	0	1	0	1	1	0	0	0	0	12	6	0	1	3	1	0	0	0	0	12	20	8	3
NAT10	ENSG00000135372	29830	11	3.2936e-06	0	4.78670449454979e-07	3.3048e-05	1.2482e-05	0.911	1.49060121556764	19.81879	3.416421	1	1	1	1.10992277517909	1.02	1.02	0.889189777037405	1	0.983668169169833	1.44277918745778	2.954614	1.422852	1.53248849585058	1	1	1.36267310393777	1	1	0.764263225737409	0.268151371871646	0	0	0	1	0	2	0	0	0	0	0	11	6	8	3	3	6	0	0	0	2	38	40	15	13
NAT14	ENSG00000090971	28918	19	2.1653e-07	0	1.87859905437353e-06	6.7343e-06	3.115e-06	1.796	1	19.81879	3.416421	1	1	1	1	1.02	1.02	1	1	0.981814913695055	1	2.954614	1.422852	1	1	1.03115660058291	1	1	1.0124049288074	0.831695576117062	0.468781393582659	0	0	0	2	0	0	1	0	0	1	2	3	4	1	0	0	3	0	0	2	5	6	11	2	0
NAT16	ENSG00000167011	22030	7	4.528e-07	0	3.65930487278999e-06	9.6431e-06	4.6334e-06	1.496	1	19.81879	3.416421	1	1	1.19481613145108	1	1.02	1.02	1	1	1.00683121031115	1	2.954614	1.422852	1	1	1.09838034143787	1	1	1.3213275750051	0.770493804889952	0.280633216901927	0	0	1	1	0	0	1	0	0	1	1	3	4	1	1	1	0	0	0	5	6	13	11	3	11
NAT2	ENSG00000156006	7646	8	3.7708e-07	0	0	7.0884e-06	3.0846e-06	1.793	1	19.81879	3.416421	1	1	1	1	1.02	1.02	1	1	1	1	2.954614	1.422852	1	1	1	1	1	1	0.843296776016921	0.527102265001381	0	0	0	2	0	2	3	0	0	0	0	5	3	2	3	2	2	0	0	0	0	18	17	4	5
NAT8L	ENSG00000185818	26742	4	3.6522e-07	3.037868681605e-06	5.14555810317874e-06	1.0318e-05	5.1253e-06	0.457	10.7197290144801	19.81879	3.416421	1	1	1	1.75626730334612	1.02	1.02	1	1.02126280418996	1.02874381196049	3.98329501732535	2.954614	1.422852	1	1	1.068825927891	1	1.02126280418996	1.0995480593808	0.808236242867372	0.378723626609697	0	1	0	2	0	0	0	0	0	1	1	1	2	1	3	0	0	2	0	7	6	14	10	4	4
NAT9	ENSG00000109065	23133	17	4.536e-07	0	0	6.8855e-06	3.6248e-06	1.235	1	19.81879	3.416421	1	1	1	1	1.02	1.02	1	1	1	1	2.954614	1.422852	1	1	1	1	1	1	0.878174757131105	0.815447170529109	0	0	0	1	0	2	0	0	0	0	0	0	5	0	1	3	2	0	0	0	0	9	4	1	1
NAV1	ENSG00000134369	15989	1	4.1163e-06	1.46850433750716e-05	2.72521018086586e-05	6.3743e-05	2.5993e-05	0.08	85.573821649632	19.81879	3.416421	1	1	1	3.3829065011248	1.02	1.02	1.05996371291424	1.00668383839821	1.08199448450032	12.0990593991663	2.954614	1.422852	1	0.0773004681381124	0.536415818501162	1.05996371291424	1	1	0.818812941157208	0.415670331991452	0	2	2	4	2	0	0	0	5	4	12	8	25	10	8	3	1	5	5	26	24	58	49	35	41
NAV2	ENSG00000166833	15997	11	4.9756e-06	0	2.20593416141467e-05	8.8797e-05	3.8556e-05	0.247	32.3848764433788	19.81879	3.416421	1	1	1	2.50340933517258	1.02	1.02	0.702112284482341	1	1.03862183981932	7.15138058097387	2.954614	1.422852	0.278889602165724	1	1.64207886177155	1	1	1.70549896854158	0.715848622400984	0.193270034275464	0	0	1	5	1	1	1	0	0	5	4	20	30	12	7	1	0	0	0	14	12	86	73	38	33
NAV3	ENSG00000067798	15998	12	5.5491e-06	0	0	6.573e-05	2.5751e-05	0.185	45.1547547593205	19.81879	3.416421	1	1	1	2.80719709870325	1.02	1.02	0.871964567561877	1	1	8.60553211767415	2.954614	1.422852	4.55800714874878	1	1	3.97442073240268	1	1	0.499218186203668	0.0594021689906696	0	0	0	3	4	3	0	0	0	0	0	23	26	8	12	4	2	0	0	0	0	65	70	34	19
NBAS	ENSG00000151779	15625	2	7.4182e-06	0	0	6.769e-05	2.5179e-05	0.777	2.20859600004605	19.81879	3.416421	1.36380668948228	1	1	1.22295228869464	1.02	1.02	1.4589236158684	1	1	1.8747043180588	2.954614	1.422852	0.464317024905901	1	1	1	1	1	0.878179678690847	0.815507620194838	2	0	0	10	1	1	4	0	0	0	0	31	29	9	8	13	11	0	0	0	0	87	89	33	34
NBEA	ENSG00000172915	7648	13	7.7755e-06	1.10478837053801e-05	2.45308268182286e-05	7.4555e-05	2.6373e-05	0.074	89.1334452367928	19.81879	3.416421	1	1	1	3.42237630302118	1.02	1.02	0.0833682815120243	1.06758269544965	0.959675162514834	12.3590228877411	2.954614	1.422852	1	1.16152427706863	2.38315851347804	1	1.24002321854313	2.28705803372065	0.585653271306126	0.0924192740203438	3	2	1	6	0	0	0	2	2	7	5	17	25	5	14	0	1	7	1	11	17	63	50	24	36
NBEAL1	ENSG00000144426	20681	2	8.1538e-06	0	0	6.209e-05	2.2172e-05	0.654	3.83275223560674	19.81879	3.416421	1	1	1	1.37290648812526	1.02	1.02	0.688168608970953	1	1	2.45698965747776	2.954614	1.422852	3.82255114970658	1	1	2.63055970741389	1	1	0.604884117746884	0.102266651067399	0	0	0	8	3	6	5	0	0	0	0	25	36	8	15	10	13	0	0	0	0	98	80	34	31
NBEAL2	ENSG00000160796	31928	3	6.7831e-06	0	1.93030826769422e-05	0.00010925	4.5035e-05	0.32	22.1240029975527	19.81879	3.416421	1	1	1	2.19526516383473	1.02	1.02	0.129924091739502	1	1.00304156736891	5.79696155401763	2.954614	1.422852	0.142118739661191	1	0.544831333289794	1	1	1	0.878184599576171	0.815568069860567	2	0	2	9	2	2	3	0	0	2	8	29	31	11	15	2	5	0	0	14	17	80	90	38	51
NBL1	ENSG00000158747	7650	1	3.2217e-07	0	3.3739608269096e-06	6.8879e-06	3.6604e-06	1.023	1.23412860728597	19.81879	3.416421	1	1	1	1.0464257501888	1.02	1.02	1.02553569241112	1	1	1.20216387042135	2.954614	1.422852	1	1	1	1.02553569241112	1	1	0.826620642215017	0.446617139297929	0	0	0	0	0	0	0	0	0	0	0	0	0	0	0	1	0	0	0	0	0	4	3	0	0
NBN	ENSG00000104320	7652	8	1.9443e-06	0	0	1.779e-05	7.0718e-06	1.01	1.25809279294638	19.81879	3.416421	1	1	1	1.05254818786956	1.02	1.02	1.02736210583495	1	1	1.22535329637347	2.954614	1.422852	1.77080550324561	1	1	1.81925847083852	1	1	0.700020769390606	0.175099242703062	0	0	0	3	1	4	0	0	0	0	0	10	10	3	0	4	4	0	0	0	0	23	25	10	13
NBPF1	ENSG00000219481	26088	1	2.3473e-06	0	0	2.0533e-05	8.6774e-06	1.147	1.05978022460161	19.81879	3.416421	1	1	1	1.00188165733594	1.02	1.02	0.99905063076433	1	1	1.03345301514008	2.954614	1.422852	1	1	1	1	1	1	0.878189519787217	0.815628519526296	0	0	0	0	0	0	0	0	0	0	0	4	2	0	0	1	2	0	0	0	0	2	6	0	0
NBPF10	ENSG00000163386	31992	1	2.3867e-06	0	0	2.1573e-05	9.7101e-06	1.988	1	19.81879	3.416421	1	1	1	1	1.02	1.02	1	1	1	1	2.954614	1.422852	1	1	1	1	1	1	0.878194439324123	0.815688969192025	0	0	0	0	0	0	0	0	0	0	0	0	0	0	1	0	2	0	0	0	0	1	2	0	4
NBPF20	ENSG00000203832	32000	1	6.7292e-07	1.65632299084097e-06	6.30953512406328e-06	8.8521e-06	3.9243e-06	1.971	1	19.81879	3.416421	1	1	1	1	1.02	1.02	1	1	0.986273556923977	1	2.954614	1.422852	1	1	1	1	1	1	0.878199358187027	0.815749418857754	0	0	0	0	0	0	0	0	0	0	0	0	0	0	0	0	0	0	0	0	0	0	0	0	0
NBPF3	ENSG00000142794	25076	1	2.0073e-06	4.22954654510556e-06	1.84596209213052e-06	1.567e-05	6.7631e-06	1.151	1.05562563312267	19.81879	3.416421	1	1	1	1.00082016718886	1.02	1.02	1.00094134668651	0.984532502605134	0.993324775767484	1.02943279173298	2.954614	1.422852	1.07966387439083	0.565912380265253	0.878347803845075	1.08068021240153	1	1	0.815592706872964	0.403863735994793	0	0	0	0	0	4	1	0	1	0	1	2	7	0	1	3	1	1	3	1	2	16	19	5	5
NBPF4	ENSG00000196427	26550	1	2.6049e-07	0	0	4.657e-06	1.9294e-06	1.466	1	19.81879	3.416421	1	1	1	1	1.02	1.02	1	1	1	1	2.954614	1.422852	1	1	1	1	1	1	0.878204276376068	0.815809868523483	0	0	0	0	0	1	1	0	0	0	0	1	0	1	0	0	0	0	0	0	0	4	5	0	2
NBPF6	ENSG00000186086	31988	1	2.0886e-07	0	0	3.6116e-06	1.1513e-06	1.614	1	19.81879	3.416421	1	1	1	1	1.02	1.02	1	1	1	1	2.954614	1.422852	1	1	1	1	1	1	0.878209193891385	0.815870318189212	0	0	0	0	0	0	0	0	0	0	0	2	2	0	1	0	0	0	0	0	0	4	3	0	1
NBR1	ENSG00000188554	6746	17	2.4704e-06	0	0	2.3857e-05	8.8117e-06	0.652	3.87097149765134	19.81879	3.416421	1	1	1	1.3757974293917	1.02	1.02	1	1	1	2.46831062361318	2.954614	1.422852	0.433051164799725	1	1	1	1	1	0.878214110733116	0.815930767854941	0	0	0	0	0	0	2	0	0	0	0	7	4	3	4	0	0	0	0	0	0	22	25	9	18
NCALD	ENSG00000104490	7655	8	3.0326e-07	7.34784662576684e-07	3.50833803680981e-06	6.7476e-06	2.9004e-06	0.413	13.5560182979532	19.81879	3.416421	1	1	1	1.87863287455289	1.02	1.02	1	1	1.05998733294359	4.47967717712645	2.954614	1.422852	1	1	0.750711370739759	1	1	1	0.878219026901398	0.81599121752067	0	0	0	0	0	0	0	0	0	1	5	2	8	1	1	0	0	0	0	6	1	8	7	8	3
NCAM1	ENSG00000149294	7656	11	2.7684e-06	0	0	3.0917e-05	1.6158e-05	0.185	45.1547547593205	19.81879	3.416421	2.86552294487606	1	1	2.80719709870325	1.02	1.02	1	1	1	8.60553211767415	2.954614	1.422852	1	1	1	2.86552294487606	1	1	0.582995407473209	0.0911466242376016	2	0	0	5	0	0	0	0	0	0	0	2	1	2	2	0	0	0	0	0	0	5	4	2	5
NCAM2	ENSG00000154654	7657	21	2.1504e-06	2.74627734586873e-07	8.3781359609474e-06	2.2014e-05	8.6246e-06	0.4	14.5259961786132	19.81879	3.416421	2.25199586442513	1	1	1.91805641293229	1.02	1.02	1	1	1.00338230288396	4.64078672903305	2.954614	1.422852	1	1	2.17650440187774	2.25199586442513	1	2.18386599899317	0.446962708742963	0.0455621385596612	1	0	1	3	0	0	0	0	0	4	1	10	7	1	10	0	0	0	0	6	7	35	39	10	16
NCAN	ENSG00000130287	2465	19	2.8927e-06	3.43396648044693e-06	7.14157716480446e-06	4.6101e-05	1.9372e-05	0.398	14.6810134855019	19.81879	3.416421	1	1	1	1.92425686630734	1.02	1.02	1.0665602669051	1.00875346624585	1.0212760352008	4.6661875487715	2.954614	1.422852	0.743357663811807	1.73208212261986	0.936219133656551	1	1.74724384501525	1	0.709751172196285	0.185978507927739	0	0	0	2	0	1	1	1	0	1	2	13	11	7	12	2	1	1	0	6	5	42	38	21	19
NCAPD2	ENSG00000010292	24305	12	4.4662e-06	0	3.88919388312397e-07	4.6241e-05	1.4928e-05	0.582	5.53403328264667	19.81879	3.416421	1.16793788184388	1	1	1.48802977195975	1.02	1.02	0.451712421854419	1	1.01139499034769	2.9102846749835	2.954614	1.422852	0.803714036115332	1	1	1	1	1.01139499034769	0.832500905127542	0.472466669885167	1	0	0	4	0	1	1	0	0	0	0	14	17	2	5	4	8	0	0	1	0	61	43	23	32
NCAPD3	ENSG00000151503	28952	11	4.3811e-06	0	0	4.4478e-05	1.8596e-05	0.489	9.03972501930822	19.81879	3.416421	1.06383380844643	1	1	1.67748417254911	1.02	1.02	1.76638493000311	1	1	3.66598284072542	2.954614	1.422852	2.52073456160027	1	1	4.73681316240517	1	1	0.45593338791308	0.0476950719472189	1	0	0	7	1	2	0	0	0	0	0	15	23	2	9	5	2	0	0	0	0	54	55	34	24
NCAPG	ENSG00000109805	24304	4	2.109e-06	0	0	2.3849e-05	9.0997e-06	0.606	4.88686844395893	19.81879	3.416421	1	1	1	1.44700255030604	1.02	1.02	2.73726215779043	1	1	2.74817793395756	2.954614	1.422852	0.558018902455685	1	1	1.52744402502369	1	1	0.741024582329586	0.227934234985974	0	0	0	1	0	0	1	0	0	0	0	10	13	3	2	7	2	0	0	0	0	31	32	12	8
NCAPG2	ENSG00000146918	21904	7	2.8682e-06	0	1.43879888712242e-05	3.3395e-05	1.2859e-05	0.303	24.1739394223727	19.81879	3.416421	1	1	1	2.262175867927	1.02	1.02	0.297997313608422	1	0.971346278667315	6.08370649521183	2.954614	1.422852	0.218010491086868	1	0.794874786383152	1	1	1	0.878223942396372	0.8160516671864	1	0	1	5	0	0	1	0	0	2	5	7	15	7	4	0	2	0	0	10	16	33	40	11	10
NCAPH	ENSG00000121152	1112	2	1.9623e-06	0	0	2.2342e-05	9.4439e-06	0.575	5.73990560981841	19.81879	3.416421	1	1	1	1.50054128648695	1.02	1.02	1.10825510551733	1	1	2.95983748664478	2.954614	1.422852	1	1	1	1.10825510551733	1	1	0.81077893486381	0.387137802323807	0	0	0	3	1	0	0	0	0	0	0	7	8	2	3	1	0	0	0	0	0	21	19	8	14
NCAPH2	ENSG00000025770	25071	22	1.7454e-06	0	0	2.1361e-05	9.6414e-06	0.558	6.27469627196018	19.81879	3.416421	1	1	1	1.53201066733886	1.02	1.02	0.577490350280612	1	1	3.08470823380271	2.954614	1.422852	1.09985403766158	1	1	1	1	1	0.878228857218174	0.816112116852129	0	0	0	1	1	1	1	0	0	0	0	5	10	3	6	3	6	0	0	0	0	18	18	11	12
NCBP1	ENSG00000136937	7658	9	2.6079e-06	5.07826419379259e-06	1.14387479182438e-05	2.2287e-05	7.3809e-06	0.094	77.9539189840991	19.81879	3.416421	1	1	1	3.2977193056692	1.02	1.02	1	1.00342033144872	1.00259510823351	11.5249061300329	2.954614	1.422852	1.15032299279189	1.61030548893575	1.01635711124983	1.15032299279189	1.61581326744162	1.01899466795742	0.690199945999775	0.164957020229814	0	0	1	1	0	1	0	1	0	2	3	4	6	2	4	0	0	2	2	7	8	16	23	13	14
NCBP2	ENSG00000114503	7659	3	5.6418e-07	3.32118506876228e-06	3.02152927308448e-06	6.3552e-06	2.3946e-06	0.675	3.45819007709946	19.81879	3.416421	2.72552637029214	1	1	1.34351169956583	1.02	1.02	1.42339489898241	1.02099018886434	1.03575575416681	2.34207281942431	2.954614	1.422852	0.720889378734449	0.589168179310447	0.644814416331282	2.79669058450746	1	1	0.589174747265929	0.0941371693709652	1	0	0	0	0	0	1	0	1	0	4	1	5	1	0	3	1	2	0	4	1	8	3	1	5
NCBP3	ENSG00000074356	24612	17	2.2271e-06	6.79059858294649e-07	1.19658578060103e-05	2.1056e-05	8.0145e-06	0.221	37.1588159643264	19.81879	3.416421	1	1	2.67947428295373	2.62632687455746	1.02	1.02	1	1	1	7.72143515888756	2.954614	1.422852	1	1	1	1	1	2.67947428295373	0.600613992211084	0.0999777787374153	1	0	3	3	1	0	0	0	0	0	0	0	0	0	0	0	0	0	0	0	0	0	0	0	0
NCCRP1	ENSG00000188505	33739	19	7.2884e-07	1.88758473105841e-06	2.55521920185078e-06	1.0494e-05	4.3001e-06	1.48	1	19.81879	3.416421	1	1	1	1	1.02	1.02	1	0.994485127146509	0.972746063664752	1	2.954614	1.422852	1	0.627830784072252	1.59482226440522	1	1	1.55135707994508	0.73757213346127	0.22269528149453	0	0	0	1	0	0	2	0	1	2	0	5	2	0	2	0	1	1	2	0	3	5	11	5	6
NCDN	ENSG00000020129	17597	1	1.3403e-06	1.10506810530859e-05	1.51161271040138e-05	3.0337e-05	1.4811e-05	0.175	47.7338631386093	19.81879	3.416421	1	1	1	2.85933442128952	1.02	1.02	1.27679281320979	0.998136799006325	0.954436585248187	8.87348482631523	2.954614	1.422852	0.220954427811987	1.23569730127866	2.25930301873023	1	1.23339494883903	2.15636145823781	0.602917296932159	0.101205201289591	0	1	1	2	1	0	1	1	0	5	2	11	2	1	2	1	0	4	5	6	12	15	23	9	19
NCEH1	ENSG00000144959	29260	3	6.9632e-07	0	6.19056202878684e-06	1.3582e-05	5.9247e-06	0.72	2.80297008898556	19.81879	3.416421	1	1	1	1.28605281961298	1.02	1.02	1.1697521687216	1	0.983109705643826	2.1185017504229	2.954614	1.422852	0.749250347173652	1	1.69954534384759	1	1	1.67083952271834	0.72037551893267	0.198938561520004	0	0	1	2	0	0	1	0	0	4	4	7	10	2	6	2	1	0	0	4	7	15	17	10	8
NCF1	ENSG00000158517	7660	7	6.7892e-07	0	0	9.1193e-06	4.6822e-06	1.133	1.07498494193352	19.81879	3.416421	1	1	1	1.00576641056974	1.02	1.02	1	1	1	1.0481659985824	2.954614	1.422852	1	1	1	1	1	1	0.878233771366944	0.816172566517858	0	0	0	0	0	0	0	0	0	0	0	1	0	0	0	0	0	0	0	0	0	2	2	1	0
NCF2	ENSG00000116701	7661	1	1.7713e-06	0	5.22051265822785e-06	1.4862e-05	5.8522e-06	0.743	2.53505310449467	19.81879	3.416421	1	1	1	1.2593657116892	1.02	1.02	1.01196886759702	1	1.00432560463207	2.0151645597084	2.954614	1.422852	1.15604144666751	1	0.511289472200052	1.16987795367934	1	1	0.798978455222422	0.350338298864593	0	0	1	2	1	1	1	0	0	0	6	5	8	1	1	2	2	0	0	5	6	20	17	3	10
NCF4	ENSG00000100365	7662	22	8.544e-07	0	0	1.4279e-05	5.5992e-06	1.198	1.01280795605559	19.81879	3.416421	1	1	1	1	1.02	1.02	1	1	1	1	2.954614	1.422852	1	1	1	1	1	1	0.878238684842819	0.816233016183587	0	0	0	1	0	0	4	0	0	0	0	5	6	1	4	1	3	0	0	0	0	20	14	8	10
NCK1	ENSG00000158092	7664	3	8.2539e-07	0	5.53468351383875e-06	1.0101e-05	3.4637e-06	0.825	1.86456037668683	19.81879	3.416421	1	1	1	1.177210505889	1.02	1.02	1.0792204891992	1	1.04401265235336	1.69917161828532	2.954614	1.422852	1	1	0.820855258041099	1.0792204891992	1	1	0.815910854107506	0.405007706340554	0	0	0	2	0	0	0	0	0	0	1	2	4	4	2	1	0	0	0	5	1	11	7	5	5
NCK2	ENSG00000071051	7665	2	6.1365e-07	4.71295241903238e-06	1.12933010795682e-05	2.0218e-05	1.2098e-05	0.541	6.86229756342415	19.81879	3.416421	1	1	1	1.56509443677482	1.02	1.02	1.22620086231622	0.991840927212749	1.04334211869881	3.21633449400656	2.954614	1.422852	1	1	1.4061836193394	1.22620086231622	1	1.46713059668113	0.702432674755107	0.177713892479222	0	0	0	0	0	0	0	0	0	4	5	4	6	1	3	1	0	1	2	9	6	11	12	9	5
NCKAP1	ENSG00000061676	7666	2	3.5166e-06	6.09237009966776e-06	1.44689015282392e-05	2.8743e-05	9.8401e-06	0.044	109.907687833998	19.81879	3.416421	1	1	1	3.68283152396018	1.02	1.02	0.740138748958738	0.978784609284814	0.947951018648412	13.7949885238392	2.954614	1.422852	0.703555469366145	1	0.65525799840325	1	1	1	0.878243597645938	0.816293465849316	0	0	1	2	0	1	0	0	0	2	7	8	13	3	0	1	0	0	2	6	13	16	30	22	8
NCKAP1L	ENSG00000123338	4862	12	3.3643e-06	0	1.60493444161416e-05	3.4106e-05	1.1424e-05	0.325	21.5541961545807	19.81879	3.416421	1	1	1	2.1761344619424	1.02	1.02	0.660759155454004	1	1.09586104148857	5.71560424952223	2.954614	1.422852	0.0985092434153778	1	1.77816380219517	1	1	1.94862043621087	0.681761853122425	0.156866937346502	0	0	0	0	3	0	2	0	0	6	7	9	12	2	8	2	2	0	0	19	14	33	41	20	16
NCKAP5	ENSG00000176771	29847	2	4.0758e-06	0	0	5.3389e-05	2.3267e-05	0.454	10.8927153263207	19.81879	3.416421	1	1	1	1.7640779682276	1.02	1.02	3.71762325822141	1	1	4.01484233006541	2.954614	1.422852	0.39061368377176	1	1	1.45215451576944	1	1	0.751946292510936	0.245695707280417	0	0	0	3	4	1	2	0	0	0	0	18	23	3	12	9	4	0	0	0	0	66	61	37	28
NCKAP5L	ENSG00000167566	29321	12	2.4841e-06	0	0	4.2446e-05	1.8732e-05	0.368	17.2044718611125	19.81879	3.416421	1	1	1	2.02166936913927	1.02	1.02	1.13578773268968	1	1	5.06770914154993	2.954614	1.422852	0.762665616732873	1	1	1	1	1	0.878248509776439	0.816353915515045	0	0	0	2	1	1	1	0	0	0	0	11	13	6	6	3	2	0	0	0	0	50	31	19	17
NCKIPSD	ENSG00000213672	15486	3	1.7755e-06	2.15126480086114e-06	2.63888482238967e-07	2.6647e-05	1.1119e-05	0.608	4.83682393197631	19.81879	3.416421	1	1	1	1.4437094358728	1.02	1.02	1.4952545950272	0.998322727015939	1	2.73519237602032	2.954614	1.422852	0.581195892698645	1	1	1	1	1	0.87825342123446	0.816414365180774	0	0	0	3	0	0	1	0	0	0	0	3	8	5	8	4	2	2	3	0	0	38	30	9	9
NCL	ENSG00000115053	7667	2	2.3359e-06	3.46602548311743e-06	2.95932151199829e-06	2.0051e-05	8.6344e-06	0.177	47.2036050177728	19.81879	3.416421	6632.48295582514	1	1	2.84885205845559	1.02	1.02	1.05597971522499	1.00872299238244	0.983806655647624	8.81904522265921	2.954614	1.422852	1	1.18069681335583	1.22448233642725	7003.76746292681	1.1909960226647	1.20465387230008	9.43558925223272e-05	1.57304308061739e-06	4	0	0	0	1	0	0	1	1	1	0	9	2	7	4	1	0	1	0	1	3	18	24	13	17
NCLN	ENSG00000125912	26923	19	1.3599e-06	0	1.10550076775432e-05	2.3899e-05	1.2257e-05	0.395	14.9165108571838	19.81879	3.416421	3.98907615343504	1	1	1.93362566089871	1.02	1.02	0.476065815935174	1	1.00662899915093	4.70460114566274	2.954614	1.422852	1	1	1.2397848476919	1.8990627938126	1	1.24800338039458	0.630210885397003	0.117175390704285	1	0	1	4	1	0	0	0	0	2	1	4	8	1	3	1	3	0	0	4	3	8	13	5	10
NCMAP	ENSG00000184454	29332	1	1.1973e-07	0	1.31461923664122e-06	3.7276e-06	1.6837e-06	1.756	1	19.81879	3.416421	1	1	1	1	1.02	1.02	1	1	1.02204385782178	1	2.954614	1.422852	1	1	1	1	1	1.02204385782178	0.827959309943931	0.452292714050873	0	0	0	0	0	0	0	0	0	0	0	2	1	0	0	0	0	0	0	2	0	5	4	0	0
NCOA1	ENSG00000084676	7668	2	3.712e-06	4.06508092424563e-06	4.55988615741718e-06	4.0429e-05	1.5854e-05	0.247	32.3848764433788	19.81879	3.416421	1	1	1.02720563127117	2.50340933517258	1.02	1.02	1.35441600473196	1.07060675571715	0.993094817127645	7.15138058097387	2.954614	1.422852	0.402166118114682	0.737655144461802	1.18903781360039	1	1	1.21295244190351	0.791148902834471	0.328782135744266	0	0	1	1	1	1	1	2	4	1	0	13	18	4	8	2	0	8	3	2	3	47	41	15	17
NCOA2	ENSG00000140396	7669	8	3.1736e-06	5.13844640850107e-06	4.62934760396446e-06	4.2225e-05	1.6146e-05	0.121	65.5911880838942	19.81879	3.416421	1	1	1.01632598867866	3.14738504546456	1.02	1.02	0.865807807711586	0.980006311153344	1.00492336149094	10.5292533701526	2.954614	1.422852	1	0.543561565440961	1	1	1	1.02132972891356	0.828296667587293	0.453741936588994	1	1	1	6	2	0	0	0	1	0	0	10	19	10	10	1	0	2	5	3	3	37	43	20	19
NCOA3	ENSG00000124151	7670	20	4.1066e-06	0	0	3.903e-05	1.3293e-05	0.335	20.4570168323387	19.81879	3.416421	1	1	1	2.13861322906929	1.02	1.02	0.197250101527202	1	1	5.55679599262593	2.954614	1.422852	1	1	1	1	1	1	0.878258332020138	0.816474814846503	0	0	0	5	1	0	0	0	0	0	0	5	10	4	7	1	4	0	0	0	0	44	46	19	14
NCOA4	ENSG00000138293	7671	10	1.605e-06	0	0	1.6141e-05	5.6805e-06	0.703	3.02873057152173	19.81879	3.416421	1	1	1	1.30691380508581	1.02	1.02	1.09382787564902	1	1	2.19950425951562	2.954614	1.422852	1.16972868725256	1	1	1.27948184506319	1	1	0.777605886987943	0.295939980338442	0	0	0	1	0	1	1	0	0	0	0	9	5	2	5	1	0	0	0	0	0	20	20	13	8
NCOA5	ENSG00000124160	15909	20	2.3455e-06	0	9.8640674394099e-06	2.3e-05	7.281e-06	0.212	38.9907909111032	19.81879	3.416421	1	1	1	2.67043663891222	1.02	1.02	1	1	1.03754657174637	7.93147467593121	2.954614	1.422852	0.181178653890655	1	0.6259201417642	1	1	1	0.878263242133613	0.816535264512232	0	0	1	2	0	0	1	0	0	0	3	6	16	0	3	0	0	0	0	9	7	21	27	7	8
NCOA6	ENSG00000198646	15936	20	4.1311e-06	0	0	5.8276e-05	2.3585e-05	0.266	29.3167014483728	19.81879	3.416421	33.963978633367	1	1	2.41794783444135	1.02	1.02	0.525496904007314	1	1	6.76631047262056	2.954614	1.422852	1	1	1	17.8479656196049	1	1	0.165107626510088	0.00786899465585368	3	0	0	2	2	0	0	0	0	0	0	24	18	12	14	1	1	0	0	0	0	81	62	22	38
NCOA7	ENSG00000111912	21081	6	2.9587e-06	0	0	2.5072e-05	1.0069e-05	0.521	7.6276355837358	19.81879	3.416421	1.76742862667115	1	1	1.60622764240217	1.02	1.02	0.961699395242111	1	1	3.38046507295111	2.954614	1.422852	0.899523788885578	1	1	1.52895210454463	1	1	0.740680374192936	0.227404185241755	1	0	0	0	0	1	1	0	0	0	0	10	17	3	5	4	4	0	0	0	0	32	35	12	14
NCOR1	ENSG00000141027	7672	17	7.7986e-06	1.01500612745098e-05	2.50746735168427e-05	7.5295e-05	2.7398e-05	0.175	47.7338631386093	19.81879	3.416421	1	1	1	2.85933442128952	1.02	1.02	0.214088034257065	0.971736848110749	1.05614692368433	8.87348482631523	2.954614	1.422852	0.0763699756303038	0.262460667127544	0.404594250326935	1	1	1	0.878268151575022	0.816595714177961	2	2	1	6	4	1	1	2	6	2	10	21	31	6	7	1	1	3	7	25	26	75	81	23	27
NCOR2	ENSG00000196498	7673	12	5.613e-06	0	1.48597445658849e-05	0.00010828	5.4998e-05	0.169	49.3706008716457	19.81879	3.416421	1	1	1	2.89092854324908	1.02	1.02	0.192993699083271	1	0.98597677404301	9.03943853893918	2.954614	1.422852	0.451382861843737	1	2.42278786547111	1	1	2.38881256378776	0.628518744008201	0.116100895142358	0	0	0	7	8	1	0	0	0	6	4	28	26	11	14	0	1	0	0	10	14	83	87	40	35
NCR1	ENSG00000189430	6731	19	1.0692e-06	0	0	1.0203e-05	4.2795e-06	1.454	1	19.81879	3.416421	1	1	1	1	1.02	1.02	1	1	1	1	2.954614	1.422852	1	1	1	1	1	1	0.843307637501447	0.527162714667111	0	0	0	0	1	0	0	0	0	0	0	3	7	1	1	0	3	0	0	0	0	12	10	4	6
NCR2	ENSG00000096264	6732	6	6.919e-07	0	0	8.4344e-06	3.9997e-06	1.438	1	19.81879	3.416421	1	1	1	1	1.02	1.02	1	1	1	1	2.954614	1.422852	1	1	1	1	1	1	0.850602582343691	0.57074692365778	0	0	0	0	0	0	0	0	0	0	0	2	4	2	3	1	1	0	0	0	0	9	9	4	3
NCR3	ENSG00000204475	19077	6	5.1517e-07	0	1.36706690307329e-06	6.9671e-06	2.9793e-06	1.449	1	19.81879	3.416421	1	1	1	1	1.02	1.02	1	1	1.00603614075312	1	2.954614	1.422852	1	1	1	1	1	1.00603614075312	0.836248581831126	0.490290976686273	0	0	0	2	0	1	1	0	0	0	0	1	7	0	0	1	2	0	0	2	2	12	13	1	2
NCR3LG1	ENSG00000188211	42400	11	6.9833e-07	0	0	1.1078e-05	4.8162e-06	1.156	1.05054879255917	19.81879	3.416421	1	1	1	1	1.02	1.02	1	1	1	1.02452014984209	2.954614	1.422852	1	1	1	1	1	1	0.850612007473376	0.570807373323509	0	0	0	0	1	0	0	0	0	0	0	12	6	0	1	1	3	0	0	0	0	16	19	9	3
NCS1	ENSG00000107130	3953	9	6.1686e-07	4.02250299921073e-06	2.76379700078927e-06	6.7863e-06	3.6754e-06	0.516	7.8323992232119	19.81879	3.416421	1	1	1	1.61690510500469	1.02	1.02	1.24128226598431	1.01233618299401	0.980087176257413	3.42315448062578	2.954614	1.422852	1	1	1.22888402547912	1.24128226598431	1.01233618299401	1.20441347447968	0.742917194225962	0.230880026457178	0	0	0	0	1	0	0	0	0	1	0	1	0	1	1	1	0	2	1	0	2	2	4	3	0
NCSTN	ENSG00000162736	17091	1	2.3347e-06	2.26825686486487e-06	5.67792778378379e-06	2.2464e-05	8.2826e-06	0.234	34.6814847064615	19.81879	3.416421	1	1	2.67503673271041	2.56401628861642	1.02	1.02	2.70154024455208	0.990060944678139	0.967910072999615	7.42984603475426	2.954614	1.422852	1	0.617323681206747	2.07806948044936	2.70154024455208	1	5.38052710684108	0.196094521608698	0.010181831787959	0	0	2	2	1	0	0	0	1	4	2	7	12	3	3	3	0	0	1	0	3	10	18	15	13
NDC1	ENSG00000058804	25525	1	1.8157e-06	0	0	1.6666e-05	6.0808e-06	0.237	34.1361605081009	19.81879	3.416421	1	1	1	2.54987750973919	1.02	1.02	1	1	1	7.36445150058057	2.954614	1.422852	1	1	1	1	1	1	0.878273060344503	0.81665616384369	0	0	0	2	0	0	0	0	0	0	0	5	8	1	4	0	0	0	0	0	0	18	21	8	4
NDC80	ENSG00000080986	16909	18	1.9321e-06	0	1.35154946085326e-06	1.5583e-05	5.6711e-06	0.699	3.08553884816379	19.81879	3.416421	1	1	1	1.31196819255992	1.02	1.02	0.763144298520929	1	1.03427090634412	2.21915934072644	2.954614	1.422852	1.46872994583968	1	0.886353775768048	1.1208528842345	1	1	0.808733107579855	0.380345886014166	0	0	0	3	1	1	0	0	0	0	1	6	12	1	3	1	3	0	0	3	0	14	20	4	4
NDE1	ENSG00000072864	17619	16	1.1989e-06	0	0	1.4031e-05	6.03e-06	0.69	3.21875690727889	19.81879	3.416421	1	1	1	1.32354948970247	1.02	1.02	1.31063298257509	1	1	2.26423777234047	2.954614	1.422852	1	1	1	1.31063298257509	1	1	0.772118134972388	0.284025295749568	0	0	0	0	1	0	0	0	0	0	0	4	6	3	5	2	0	0	0	0	0	11	7	7	3
NDEL1	ENSG00000166579	17620	17	1.2485e-06	0	4.72466336633663e-06	1.0153e-05	4.6067e-06	0.296	25.0716456469774	19.81879	3.416421	1	1	1.00179858830274	2.29057356784057	1.02	1.02	0.554366120671661	1	0.996912581530217	6.20649933862133	2.954614	1.422852	1	1	1.18544758151161	1	1	1.18391315812292	0.796492284331076	0.343267705519214	0	0	1	3	1	0	0	0	0	1	0	3	3	0	0	0	1	0	0	3	4	9	13	7	2
NDFIP1	ENSG00000131507	17592	5	4.9075e-07	5.46006786703599e-07	3.18031225761773e-06	5.1197e-06	1.8818e-06	0.257	30.7298335273038	19.81879	3.416421	1	1	1.30960715376086	2.45796601692692	1.02	1.02	1	1	0.968137366129201	6.94558568843247	2.954614	1.422852	1	1	0.831205067188201	1	1	1.05386796514924	0.820057151559219	0.420372092255431	0	0	1	1	0	0	0	0	0	1	4	5	5	1	1	0	0	0	0	1	5	3	6	4	1
NDFIP2	ENSG00000102471	18537	13	6.3686e-07	2.85377603305785e-06	3.10602272727273e-06	8.1999e-06	3.9316e-06	0.514	7.91587969662734	19.81879	3.416421	1	1	1.32945058194049	1.6212218242121	1.02	1.02	1	0.981776223128263	1.03597706593406	3.44042270841858	2.954614	1.422852	1	1	0.77983514773423	1	1	1.07405159650254	0.81660952635114	0.407536916681822	0	0	1	1	1	0	0	0	0	0	2	1	5	2	3	0	0	0	2	6	4	11	8	5	6
NDN	ENSG00000182636	7675	15	3.4177e-07	1.17008e-06	6.67400000000001e-06	1.1928e-05	6.3068e-06	0.597	5.1192857348081	19.81879	3.416421	1	1	1	1.46205704722752	1.02	1.02	1	1	1.00199848637558	2.80759163821698	2.954614	1.422852	1	1	0.779583626043159	1	1	1	0.878277968442194	0.816716613509419	0	0	0	0	0	0	0	0	0	1	4	1	4	3	2	0	0	0	0	5	6	6	10	6	6
NDNF	ENSG00000173376	26256	4	8.2187e-07	0	0	1.5312e-05	6.3013e-06	0.512	8.00027431421156	19.81879	3.416421	1	1	1	1.62556499327764	1.02	1.02	0.982213600494755	1	1	3.45780229084902	2.954614	1.422852	1	1	1	1	1	1	0.878282875868233	0.816777063175149	0	0	0	1	0	0	0	0	0	0	0	6	6	2	4	1	1	0	0	0	0	19	13	5	5
NDOR1	ENSG00000188566	29838	9	1.5374e-06	0	3.02791859866047e-07	2.5553e-05	1.0559e-05	1.082	1.13958278196741	19.81879	3.416421	1	1	1	1.02227063222645	1.02	1.02	0.973998848484637	1	1.01153402688211	1.11067493023008	2.954614	1.422852	0.913209284393305	1	1	1	1	1.01153402688211	0.832264391945855	0.47137919820765	0	0	0	2	1	0	3	0	0	0	0	9	9	2	7	1	4	0	0	1	0	22	26	8	12
NDRG1	ENSG00000104419	7679	8	1.2708e-06	0	6.35236073761045e-06	1.6787e-05	7.4422e-06	0.58	5.59203128215782	19.81879	3.416421	1	1	1	1.49157860301476	1.02	1.02	1.88805921022149	1	0.974829546757992	2.92433462668536	2.954614	1.422852	0.403472243996746	1	1.22802362980992	1	1	1.19711371845571	0.793907622351963	0.336142222001436	0	0	0	0	2	0	2	0	0	2	2	3	5	2	4	4	1	0	0	2	5	13	18	5	6
NDRG2	ENSG00000165795	14460	14	1.2623e-06	0	1.97720930232558e-07	1.2208e-05	5.0834e-06	0.753	2.43091611846004	19.81879	3.416421	1	1	1	1.24829018729376	1.02	1.02	1.13026339059891	1	0.991866342961937	1.97237537133222	2.954614	1.422852	1.47223287365986	1	1	1.66401091953397	1	1	0.721560275700731	0.200459501296644	0	0	0	1	0	1	0	0	0	0	0	2	8	0	1	2	1	0	0	0	1	12	10	5	4
NDRG3	ENSG00000101079	14462	20	1.4117e-06	0	2.47007194826192e-06	1.0518e-05	4.01e-06	0.446	11.367996038073	19.81879	3.416421	1	1	1	1.78528289386208	1.02	1.02	0.668877860898594	1	0.972878265029364	4.10057011926175	2.954614	1.422852	1	1	1	1	1	1	0.878287782622757	0.816837512840878	0	0	0	0	0	0	0	0	0	0	0	7	5	0	3	0	1	0	0	0	3	15	14	1	1
NDRG4	ENSG00000103034	14466	16	1.1701e-06	0	4.14164157566303e-06	1.3991e-05	6.3696e-06	0.579	5.62127545846036	19.81879	3.416421	1	1	1	1.49336074832159	1.02	1.02	1.66754226498752	1	0.963033565363033	2.93139184247926	2.954614	1.422852	7.03027237991344	1	0.695229100126189	11.7232763278801	1	1	0.238296847300594	0.0138439292938745	0	0	0	2	0	3	0	0	0	0	3	6	6	0	5	5	3	0	0	2	7	15	17	7	8
NDST1	ENSG00000070614	7680	5	2.37e-06	3.63706603448276e-06	2.38849184482759e-05	3.7737e-05	1.8346e-05	0.187	44.6598190825367	19.81879	3.416421	1	1	1	2.79685677193983	1.02	1.02	0.123642508891271	0.988784729795617	1.13989910246846	8.55318895418012	2.954614	1.422852	1	1	1.64368263654812	1	1	1.8736323621442	0.693764934155753	0.168546045510317	1	0	2	2	0	0	0	0	0	7	9	10	14	5	6	1	4	0	1	24	15	33	25	20	13
NDST2	ENSG00000166507	7681	10	2.3366e-06	0	1.70698227209464e-05	3.4223e-05	1.0577e-05	0.419	13.1296908713	19.81879	3.416421	1	1	1	1.86094744586689	1.02	1.02	0.818013328882011	1	1	4.4076123035031	2.954614	1.422852	1	1	1	1	1	1	0.878292688705905	0.816897962506607	0	0	1	1	0	0	0	0	0	0	0	0	0	0	0	1	1	0	0	0	0	2	0	2	1
NDST3	ENSG00000164100	7682	4	2.1335e-06	0	1.3154745470233e-05	2.2225e-05	8.3658e-06	0.586	5.41997631287644	19.81879	3.416421	1	1	1	1.48099344567454	1.02	1.02	1.42597410715796	1	0.954176504974768	2.88244050684211	2.954614	1.422852	0.737063172795286	1	1.05115540229576	1.05103299974577	1	1.00298778794792	0.819962206367467	0.420010370892031	0	0	0	1	0	1	2	0	0	3	5	10	15	6	6	3	1	0	0	9	17	24	30	8	17
NDST4	ENSG00000138653	20779	4	2.6515e-06	0	0	2.1516e-05	7.895e-06	0.64	4.11012913301103	19.81879	3.416421	1	1	1	1.39348900648868	1.02	1.02	0.685269606760882	1	1	2.53766368328167	2.954614	1.422852	1	1	1	1	1	1	0.878297594117815	0.816958412172336	0	0	0	0	0	0	0	0	0	0	0	12	9	0	6	1	3	0	0	0	0	26	26	8	13
NDUFA10	ENSG00000130414	7684	2	1.0259e-06	0	0	1.1577e-05	4.7796e-06	1.097	1.11902547517543	19.81879	3.416421	1	1	1	1.01701845240004	1.02	1.02	1.03582195219934	1	1	1.09078235219678	2.954614	1.422852	1	1	1	1.03582195219934	1	1	0.823964719716412	0.435692354229408	0	0	0	1	0	0	0	0	0	0	0	3	3	1	3	5	2	0	0	0	0	21	26	7	9
NDUFA11	ENSG00000174886	20371	19	2.0434e-07	0	1.60858685121107e-07	8.0152e-06	4.2602e-06	1.536	1	19.81879	3.416421	1	1	1	1	1.02	1.02	1	1	1	1	2.954614	1.422852	1	1	1	1	1	1	0.878302498858624	0.817018861838065	0	0	0	1	0	1	1	0	0	0	0	1	2	2	1	1	0	0	0	0	0	11	7	0	6
NDUFA12	ENSG00000184752	23987	12	4.6158e-07	0	7.72173606729756e-07	4.5611e-06	1.5488e-06	1.493	1	19.81879	3.416421	1	1	1	1	1.02	1.02	1	1	1.00287164260613	1	2.954614	1.422852	1	1	1	1	1	1.00287164260613	0.838091379139862	0.499477380290728	0	0	0	0	0	0	1	0	0	0	0	4	7	0	2	0	1	0	0	1	1	10	10	0	2
NDUFA13	ENSG00000186010	17194	19	3.3093e-07	0	0	6.6396e-06	2.796e-06	1.772	1	19.81879	3.416421	1	1	1	1	1.02	1.02	1	1	1	1	2.954614	1.422852	1	1	1	1	1	1	0.878307402928469	0.817079311503794	0	0	0	0	0	0	0	0	0	0	0	1	2	1	1	1	2	0	0	0	0	8	7	2	0
NDUFA2	ENSG00000131495	7685	5	2.123e-07	0	9.66062893081762e-07	2.7928e-06	1.2922e-06	0.609	4.81201613477049	19.81879	3.416421	1	1	1	1.44206991953567	1.02	1.02	1.21361133586045	1	1.01461512589359	2.72872884156688	2.954614	1.422852	0.692164976205359	1	0.892646514018937	1	1	1	0.878312306327489	0.817139761169523	0	0	0	0	0	0	1	0	0	0	1	0	1	0	1	1	0	0	0	2	1	6	5	1	5
NDUFA3	ENSG00000170906	7686	19	1.7217e-07	0	0	2.755e-06	1.2713e-06	1.473	1	19.81879	3.416421	1	1	1	1	1.02	1.02	1	1	1	1	2.954614	1.422852	1	1	1	1	1	1	0.878317209055821	0.817200210835252	0	0	0	0	0	0	0	0	0	0	0	3	1	1	0	1	0	0	0	0	0	4	8	0	1
NDUFA4	ENSG00000189043	7687	7	2.3879e-07	0	0	2.1874e-06	6.8672e-07	1.4	1	19.81879	3.416421	1	1	1	1	1.02	1.02	1	1	1	1	2.954614	1.422852	1	1	1	1	1	1	0.878322111113603	0.817260660500981	0	0	0	0	0	0	0	0	0	0	0	1	1	0	2	0	0	0	0	0	0	4	4	1	4
NDUFA4L2	ENSG00000185633	29836	12	1.9116e-07	0	0	2.7619e-06	1.1657e-06	1.363	1	19.81879	3.416421	1	1	1	1	1.02	1.02	1	1	1	1	2.954614	1.422852	1	1	1	1	1	1	0.850621430815798	0.570867822989238	0	0	0	3	0	0	0	0	0	0	0	1	0	1	0	1	1	0	0	0	0	1	2	3	0
NDUFA5	ENSG00000128609	7688	7	3.2022e-07	0	0	2.7549e-06	1.131e-06	1.372	1	19.81879	3.416421	1	1	1	1	1.02	1.02	1	1	1	1	2.954614	1.422852	1	1	1	1	1	1	0.878327012500972	0.81732111016671	0	0	0	0	0	0	0	0	0	0	0	1	2	0	1	0	1	0	0	0	0	4	3	2	5
NDUFA6	ENSG00000184983	7690	22	3.6603e-07	0	1.91597642436149e-07	5.1328e-06	1.7603e-06	1.714	1	19.81879	3.416421	1	1	1	1	1.02	1.02	1	1	0.991876036364505	1	2.954614	1.422852	1	1	1	1	1	1	0.878331913218066	0.817381559832439	0	0	0	0	0	3	0	0	0	0	0	0	2	1	0	1	1	0	0	0	1	7	5	1	2
NDUFA8	ENSG00000119421	7692	9	4.3965e-07	0	1.7272406749556e-06	6.1742e-06	2.0912e-06	0.724	2.75338647152302	19.81879	3.416421	1	1	1	1.28128700750559	1.02	1.02	1	1	0.99351300964463	2.10002372252994	2.954614	1.422852	1	1	0.799819534191695	1	1	1	0.878336813265023	0.817442009498168	0	0	0	0	0	0	0	0	0	0	2	1	2	1	0	0	0	0	0	1	2	5	9	1	1
NDUFA9	ENSG00000139180	7693	12	1.397e-06	0	0	1.3234e-05	4.476e-06	0.64	4.11012913301103	19.81879	3.416421	14.7700836222489	1	1	1.39348900648868	1.02	1.02	0.842980965481456	1	1	2.53766368328167	2.954614	1.422852	0.466111435919731	1	1	5.80350657551115	1	1	0.40187725337332	0.0361075831898121	2	0	0	2	0	0	2	0	0	0	0	3	4	1	2	1	2	0	0	0	0	7	12	5	8
NDUFAB1	ENSG00000004779	7694	16	2.6537e-07	0	9.19620591133005e-07	4.4661e-06	1.839e-06	0.749	2.47171770615687	19.81879	3.416421	1	1	1	1.2526829727216	1.02	1.02	0.901492386988207	1	1.00263566735976	1.98933955188487	2.954614	1.422852	1	1	0.893407654022349	1	1	1	0.878341712641979	0.817502459163898	0	0	0	0	0	0	0	0	0	0	1	2	3	2	1	0	1	0	0	1	1	8	9	0	4
NDUFAF1	ENSG00000137806	18828	15	7.1054e-07	0	0	1.017e-05	3.7102e-06	0.905	1.50944849800273	19.81879	3.416421	1	1	1	1.11405758077894	1.02	1.02	1	1	1	1.45847737619505	2.954614	1.422852	1.2843508848292	1	1	1.2843508848292	1	1	0.77661502776201	0.293734452964197	0	0	0	0	0	1	0	0	0	0	0	2	5	1	1	0	0	0	0	0	0	10	7	8	3
NDUFAF2	ENSG00000164182	28086	5	4.7705e-07	0	0	3.5988e-06	1.3016e-06	1.601	1	19.81879	3.416421	1	1	1	1	1.02	1.02	1	1	1	1	2.954614	1.422852	1	1	1	1	1	1	0.850630852371466	0.570928272654967	0	0	0	0	0	0	0	0	0	0	0	2	6	0	2	1	1	0	0	0	0	8	11	0	0
NDUFAF3	ENSG00000178057	29918	3	4.4023e-07	0	2.87680996563574e-06	5.1997e-06	2.1574e-06	1.067	1.16150428702	19.81879	3.416421	1	1	1	1.02787131438023	1.02	1.02	0.987480203340057	1	1.07381331778994	1.13188762357134	2.954614	1.422852	0.965356225211441	1	0.861887200972549	1	1	1	0.878346611349072	0.817562908829627	0	0	0	0	0	0	1	0	0	0	1	1	3	3	4	0	1	0	0	7	1	10	7	6	4
NDUFAF4	ENSG00000123545	21034	6	2.9103e-07	0	5.37461139896375e-07	4.51e-06	1.7634e-06	0.718	2.828254355451	19.81879	3.416421	1	1	1	1.28845583123232	1.02	1.02	1	1	1.0111552428066	2.12782262172367	2.954614	1.422852	1	1	1	1	1	1.0111552428066	0.832866949563564	0.474158307642398	0	0	0	0	0	0	0	0	0	0	0	2	2	0	0	0	0	0	0	1	0	6	8	3	2
NDUFAF5	ENSG00000101247	15899	20	9.6921e-07	0	0	9.6823e-06	3.5928e-06	1.201	1.01043427379719	19.81879	3.416421	1	1	1	1	1.02	1.02	1	1	1	1	2.954614	1.422852	1	1	1	1	1	1	0.850640272140887	0.570988722320696	0	0	0	1	0	0	1	0	0	0	0	4	7	2	2	6	3	0	0	0	0	11	8	0	1
NDUFAF6	ENSG00000156170	28625	8	9.8302e-07	0	0	8.0492e-06	2.7273e-06	1.197	1.01360840602124	19.81879	3.416421	1	1	1	1	1.02	1.02	1	1	1	1	2.954614	1.422852	1	1	1	1	1	1	0.85064969012457	0.571049171986425	0	0	0	2	1	0	0	0	0	0	0	2	8	1	1	1	4	0	0	0	0	11	14	3	3
NDUFAF7	ENSG00000003509	28816	2	1.3374e-06	0	0	1.2026e-05	4.4125e-06	1.582	1	19.81879	3.416421	1	1	1	1	1.02	1.02	1	1	1	1	2.954614	1.422852	1	1	1	1	1	1	0.878351509386439	0.817623358495356	0	0	0	0	0	1	2	0	0	0	0	8	8	0	3	1	4	0	0	0	0	36	17	6	4
NDUFAF8	ENSG00000224877	33551	17	8.2991e-08	0	6.12378260869565e-08	1.3414e-06	6.4297e-07	1.757	1	19.81879	3.416421	1	1	1	1	1.02	1.02	1	1	1	1	2.954614	1.422852	1	1	1	1	1	1	0.878356406754219	0.817683808161085	0	0	0	0	1	0	0	0	0	0	0	0	0	0	0	0	0	0	0	0	0	0	0	0	0
NDUFB1	ENSG00000183648	7695	14	2.0107e-07	0	1.70407245949926e-06	3.3249e-06	9.9651e-07	1.897	1	19.81879	3.416421	1	1	1.8578532437187	1	1.02	1.02	1	1	1.00549517452299	1	2.954614	1.422852	1	1	1.13850879878281	1	1	2.12680556051405	0.659500996411575	0.137896522284862	1	0	1	1	0	0	0	0	0	1	1	1	1	1	0	0	2	0	0	2	2	3	5	0	1
NDUFB10	ENSG00000140990	7696	16	4.1161e-07	0	0	5.8136e-06	2.1743e-06	1.094	1.1230299982884	19.81879	3.416421	1	1	1	1.01804156958176	1.02	1.02	1.02078885827341	1	1	1.09465738518848	2.954614	1.422852	1	1	1	1.02078885827341	1	1	0.828478664841581	0.4545269573922	0	0	0	1	0	0	0	0	0	0	0	1	7	2	1	2	0	0	0	0	0	5	14	5	5
NDUFB2	ENSG00000090266	7697	7	2.5669e-07	0	7.87353970588236e-07	3.3673e-06	1.3886e-06	1.855	1	19.81879	3.416421	1	1	1	1	1.02	1.02	1	1	0.987222926884618	1	2.954614	1.422852	1	1	0.895578921543187	1	1	1	0.850659106323023	0.571109621652154	0	0	0	1	1	0	0	0	0	0	1	2	2	1	2	4	2	0	0	1	3	8	16	2	2
NDUFB3	ENSG00000119013	7698	2	1.5709e-07	0	0	2.3425e-06	7.4182e-07	1.941	1	19.81879	3.416421	1	1	1	1	1.02	1.02	1	1	1	1	2.954614	1.422852	1	1	1	1	1	1	0.878361303452547	0.817744257826814	0	0	0	0	0	0	0	0	0	0	0	0	2	1	0	0	0	0	0	0	0	2	2	1	2
NDUFB4	ENSG00000065518	7699	3	2.8744e-07	0	0	3.4072e-06	1.3029e-06	1.428	1	19.81879	3.416421	1	1	1	1	1.02	1.02	1	1	1	1	2.954614	1.422852	1	1	1	1	1	1	0.878366199481562	0.817804707492543	0	0	0	1	0	0	0	0	0	0	0	0	3	0	0	1	1	0	0	0	0	2	6	2	2
NDUFB5	ENSG00000136521	7700	3	4.6159e-07	0	0	5.3909e-06	1.7563e-06	1.26	1	19.81879	3.416421	1	1	1	1	1.02	1.02	1	1	1	1	2.954614	1.422852	1	1	1	1	1	1	0.850668520736753	0.571170071317883	0	0	0	0	0	0	1	0	0	0	0	1	1	0	0	0	0	0	0	0	0	5	10	2	5
NDUFB6	ENSG00000165264	7701	9	2.8388e-07	0	0	2.7279e-06	9.9966e-07	1.668	1	19.81879	3.416421	1	1	1	1	1.02	1.02	1	1	1	1	2.954614	1.422852	1	1	1	1	1	1	0.850677933366267	0.571230520983612	0	0	0	0	0	0	0	0	0	0	0	3	2	0	0	0	1	0	0	0	0	3	5	0	3
NDUFB7	ENSG00000099795	7702	19	2.178e-07	0	0	6.3329e-06	1.9529e-06	1.667	1	19.81879	3.416421	1	1	1	1	1.02	1.02	1	1	1	1	2.954614	1.422852	1	1	1	1	1	1	0.843318496774984	0.52722316433284	0	0	0	0	0	0	0	0	0	0	0	0	4	1	0	0	2	0	0	0	0	6	8	2	0
NDUFB8	ENSG00000166136	7703	10	4.5697e-07	0	6.97124694376525e-07	6.1098e-06	2.3771e-06	0.983	1.31175689527438	19.81879	3.416421	1	1	1	1.06625836549434	1.02	1.02	0.945863307446188	1	1	1.2772825069491	2.954614	1.422852	1	1	0.897063137738987	1	1	1	0.878371094841401	0.817865157158272	0	0	0	1	0	0	0	0	0	0	1	0	1	0	0	0	2	0	0	0	0	1	0	0	1
NDUFB9	ENSG00000147684	7704	8	8.6317e-07	0	4.09829584775087e-07	5.997e-06	2.0109e-06	1.044	1.19787437303164	19.81879	3.416421	1	1	1	1.03716336698353	1.02	1.02	1.0329278857474	1	1.01136123769066	1.16708177154616	2.954614	1.422852	0.95143640143666	1	0.901805370390576	1	1	1	0.8783759895322	0.817925606824001	0	0	0	1	0	0	1	0	0	0	1	2	6	1	0	3	2	0	0	1	0	13	12	1	2
NDUFC1	ENSG00000109390	7705	4	2.9934e-07	0	2.66918046709129e-07	1.8488e-06	9.2938e-07	1.269	1	19.81879	3.416421	1	1	1	1	1.02	1.02	1	1	1	1	2.954614	1.422852	1	1	1	1	1	1	0.878380883554098	0.81798605648973	0	0	0	0	0	0	0	0	0	0	0	1	0	0	2	0	0	0	0	0	0	2	1	2	1
NDUFC2	ENSG00000151366	7706	11	1.5438e-07	4.04808344198174e-08	2.63125423728813e-06	3.8811e-06	1.2439e-06	0.8	2.02849471833941	19.81879	3.416421	1	1	1.47197097438382	1.20024316385986	1.02	1.02	0.923078100675322	1	0.999900416259701	1.78743052715591	2.954614	1.422852	1	1	1.11930010642198	1	1	1.64741319637106	0.723671939463977	0.203210413196422	0	0	1	1	0	0	0	0	0	1	1	1	1	0	0	0	1	0	0	1	1	3	6	1	0
NDUFC2-KCTD14	ENSG00000259112	0	11	1.4418e-07	6.08686896551722e-08	2.567552e-06	4.0118e-06	1.2339e-06	0.86	1.68186961177423	19.81879	3.416421	1	1	1	1.14768354468571	1.02	1.02	1	1	0.976723212118438	1.58640591917264	2.954614	1.422852	1	1	1	1	1	1	0.87838577690723	0.818046506155459	0	0	0	0	0	0	0	0	0	0	0	0	0	0	0	0	0	0	0	1	4	1	4	0	0
NDUFS1	ENSG00000023228	7707	2	2.1729e-06	0	0	2.0408e-05	6.2338e-06	0.808	1.97265109098088	19.81879	3.416421	1.09982419076207	1	1	1.19268994393351	1.02	1.02	1.32776130907849	1	1	1.75845859196252	2.954614	1.422852	1.01808191765646	1	1	1.48670910409552	1	1	0.746788036985547	0.237072486391583	1	0	0	2	0	2	4	0	0	0	0	7	10	4	2	4	1	0	0	0	0	23	26	5	11
NDUFS2	ENSG00000158864	7708	1	2.1024e-06	0	9.42964257294429e-06	1.5282e-05	4.762e-06	0.56	6.20912525383912	19.81879	3.416421	1	1	1	1.52822653860749	1.02	1.02	0.596516597702442	1	0.997949059550109	3.06967537355882	2.954614	1.422852	1	1	1.9398049247585	1	1	1.93582650037341	0.684167862343905	0.159118380436362	0	0	1	1	0	0	0	0	0	4	2	6	3	0	2	0	2	0	0	7	9	12	18	4	5
NDUFS3	ENSG00000213619	7710	11	5.6987e-07	0	3.53283196721311e-06	9.5779e-06	3.4536e-06	1.03	1.22171167379787	19.81879	3.416421	1	1	1	1.04325342725605	1.02	1.02	1.01381719408813	1	1.01878690510497	1.19014838301023	2.954614	1.422852	1	1	0.77375067356601	1.01381719408813	1	1	0.831121525498947	0.466183765438455	0	0	0	2	0	0	0	0	0	0	2	2	7	2	3	2	2	0	0	4	3	8	14	5	2
NDUFS4	ENSG00000164258	7711	5	6.6674e-07	0	0	4.3446e-06	1.4642e-06	1.157	1.04954882291518	19.81879	3.416421	1	1	1	1	1.02	1.02	1	1	1	1.02355252233169	2.954614	1.422852	1.01663279682243	1	1	1.01663279682243	1	1	0.829970993616056	0.461049395258444	0	0	0	1	0	1	0	0	0	0	0	3	5	1	2	3	4	0	0	0	0	5	9	4	2
NDUFS5	ENSG00000168653	7712	1	3.7171e-07	0	0	4.2709e-06	1.0109e-06	1.353	1	19.81879	3.416421	1	1	1	1	1.02	1.02	1	1	1	1	2.954614	1.422852	1	1	1	1	1	1	0.878390669591735	0.818106955821188	0	0	0	0	0	0	0	0	0	0	0	3	1	0	0	0	0	0	0	0	0	10	8	0	2
NDUFS6	ENSG00000145494	7713	5	2.0144e-07	0	0	4.4825e-06	2.2706e-06	1.297	1	19.81879	3.416421	1	1	1	1	1.02	1.02	1	1	1	1	2.954614	1.422852	1	1	1	1	1	1	0.840544510318945	0.512171197566298	0	0	0	0	0	1	0	0	0	0	0	1	4	1	2	2	1	0	0	0	0	10	5	4	2
NDUFS7	ENSG00000115286	7714	19	6.289e-07	0	7.12299562682216e-06	1.2125e-05	5.6748e-06	0.386	15.644848465842	19.81879	3.416421	1	1	1	1.96222514271963	1.02	1.02	0.697062139952652	1	0.993103925046166	4.82212026571198	2.954614	1.422852	2.21640416078431	1	1.33255560486014	1.54497142731627	1	1.32336620152887	0.669171123040173	0.145751955071065	0	0	0	0	2	1	0	0	0	2	1	3	3	0	2	1	2	0	0	3	4	5	9	2	5
NDUFS8	ENSG00000110717	7715	11	5.3815e-07	0	6.68446774193548e-06	1.0714e-05	4.2794e-06	0.738	2.58984018816512	19.81879	3.416421	1	1	1	1.26502152112672	1.02	1.02	1.1242665875257	1	1.02622019506018	2.03703738896449	2.954614	1.422852	1	1	0.66353074113059	1.1242665875257	1	1	0.807903159969431	0.377642208856923	0	0	0	0	0	0	0	0	0	0	3	0	5	0	2	1	0	0	0	7	6	10	15	0	2
NDUFV1	ENSG00000167792	7716	11	1.2086e-06	0	5.48277959319772e-06	2.1244e-05	9.0505e-06	1.211	1.00281820075901	19.81879	3.416421	1	1	1	1	1.02	1.02	1	1	1.06099341221791	1	2.954614	1.422852	1	1	0.821637533694228	1	1	1	0.878395561607748	0.818167405486917	0	0	0	0	1	2	3	0	0	0	1	1	3	2	3	6	1	0	0	7	2	17	15	1	2
NDUFV2	ENSG00000178127	7717	18	7.3024e-07	0	0	6.0252e-06	1.9396e-06	0.834	1.81275605257994	19.81879	3.416421	1	1	1	1.1693222381274	1.02	1.02	0.888342826427077	1	1	1.66900438649987	2.954614	1.422852	0.833334705773276	1	1	1	1	1	0.878400452955408	0.818227855152647	0	0	0	0	0	0	1	0	0	0	0	2	7	0	2	1	3	0	0	0	0	8	12	4	2
NDUFV3	ENSG00000160194	7719	21	1.0115e-06	0	0	1.5106e-05	7.5768e-06	1.866	1	19.81879	3.416421	1	1	1	1	1.02	1.02	1	1	1	1	2.954614	1.422852	1	1	1	1	1	1	0.840555939314422	0.512231647232027	0	0	0	2	1	1	1	0	0	0	0	1	5	2	2	3	0	0	0	0	0	14	13	13	5
NEB	ENSG00000183091	7720	2	2.0512e-05	0	0	0.00020798	7.8752e-05	0.424	12.7843812312693	19.81879	3.416421	1.05532411596612	1	1	1.84645347554086	1.02	1.02	1.32817735424903	1	1	4.3486421873616	2.954614	1.422852	0.983276221142625	1	1	1.37821658061305	1	1	0.762128285399158	0.264056135281677	4	0	0	16	4	7	4	0	0	0	0	49	101	18	29	24	19	0	0	0	0	257	249	83	70
NEBL	ENSG00000078114	16932	10	3.5527e-06	1.23413485446833e-06	5.3658037150797e-08	2.822e-05	1.1387e-05	1.139	1.06834104487947	19.81879	3.416421	1	1	1	1.00406892182148	1.02	1.02	1.007351507236	0.999185881518317	1	1.0417369676534	2.954614	1.422852	1.03147212954402	1.90952451544889	1	1.0390550043681	1.90796993624963	1	0.677070875005123	0.152599456821313	0	0	0	3	0	2	2	1	0	0	0	11	8	7	11	9	8	2	3	0	0	36	36	23	17
C10orf113	ENSG00000204683	16932	10	1.8779e-07	1.83200365657452e-07	7.96523328945443e-09	4.1891e-06	1.7038e-06	1.861	1	19.81879	3.416421	1	1	1	1	1.02	1.02	1	1	1	1	2.954614	1.422852	1	1	1	1	1	1	0.878405343634851	0.818288304818376	0	0	0	0	0	0	0	0	0	0	0	0	0	0	0	0	0	0	0	0	0	0	0	0	0
NECAB1	ENSG00000123119	20983	8	1.1531e-06	0	3.58248336177475e-06	8.6215e-06	3.0977e-06	0.581	5.56295082517462	19.81879	3.416421	1	1	1.21182091847329	1.48980161691643	1.02	1.02	0.780862737352791	1	1.01870617530071	2.91729893036911	2.954614	1.422852	1	1	1.42201446939579	1	1	1.7554618644929	0.708544358527495	0.184580229319808	0	0	1	1	0	0	0	0	0	2	1	3	5	1	2	0	1	0	0	4	3	5	12	5	8
NECAB2	ENSG00000103154	23746	16	9.773e-07	0	0	1.208e-05	5.2199e-06	1.39	1	19.81879	3.416421	1	1	1	1	1.02	1.02	1	1	1	1	2.954614	1.422852	1	1	1	1	1	1	0.878410233646214	0.818348754484105	0	0	0	6	2	1	1	0	0	0	0	12	10	3	4	3	5	0	0	0	0	27	30	7	20
NECAB3	ENSG00000125967	15851	20	1.0269e-06	0	4.70826346604215e-06	1.3913e-05	5.6735e-06	0.827	1.85273726524712	19.81879	3.416421	1	1	1.00426578270139	1.17543945761427	1.02	1.02	0.965698360121541	1	1.00857329720109	1.6923959193645	2.954614	1.422852	2.00785834984471	1	1	1.93898551580138	1	1.01287565172537	0.679500152386404	0.154789994028565	0	0	1	2	0	2	0	0	0	0	0	2	4	6	3	2	3	0	0	2	1	14	4	10	7
NECAP1	ENSG00000089818	24539	12	6.7819e-07	0	4.1546589155953e-06	8.4848e-06	3.027e-06	0.653	3.85180450988276	19.81879	3.416421	1	1	1	1.37434992687449	1.02	1.02	1	1	0.955482204994939	2.46264176347221	2.954614	1.422852	1	1	1.19791338623286	1	1	1.14458492367072	0.803986411398808	0.365272703277107	0	0	0	0	1	0	0	0	0	1	0	5	0	1	0	0	0	0	0	2	8	9	13	4	3
NECAP2	ENSG00000157191	25528	1	8.9684e-07	0	2.82587724449464e-06	8.8421e-06	3.9795e-06	1.451	1	19.81879	3.416421	1	1	1.41003072617133	1	1.02	1.02	1	1	1.01196053066894	1	2.954614	1.422852	1	1	0.647133867470081	1	1	1	0.850687344212073	0.571290970649341	1	0	1	1	0	0	0	0	0	0	4	2	9	0	1	0	2	0	0	4	4	17	13	2	3
NECTIN1	ENSG00000110400	9706	11	1.1455e-06	0	1.13158093685147e-05	2.2787e-05	1.0771e-05	0.572	5.83063738047871	19.81879	3.416421	1	1	1	1.50598176210978	1.02	1.02	1	1	1	2.98140158839721	2.954614	1.422852	1	1	1	1	1	1	0.878415122989634	0.818409204149834	0	0	0	1	1	0	0	0	0	0	0	0	0	0	0	0	0	0	0	0	0	0	0	0	0
NECTIN2	ENSG00000130202	9707	19	1.444e-06	0	8.21589423076922e-06	1.9871e-05	9.3845e-06	0.323	21.7803826046354	19.81879	3.416421	1	1	1	2.18375700703654	1.02	1.02	1	1	1	5.74798865649854	2.954614	1.422852	1	1	1	1	1	1	0.878420011665248	0.818469653815563	0	0	0	2	0	0	0	0	0	0	0	0	0	0	0	0	0	0	0	0	0	0	0	0	0
NECTIN3	ENSG00000177707	17664	3	1.0585e-06	0	5.46408415147266e-07	1.3622e-05	5.3415e-06	0.366	17.38663076117	19.81879	3.416421	1	1	1	2.02846121003284	1.02	1.02	1	1	1	5.09589020476706	2.954614	1.422852	1	1	1	1	1	1	0.878424899673192	0.818530103481292	0	0	0	2	0	0	0	0	0	0	0	0	0	0	0	0	0	0	0	0	0	0	0	0	0
NECTIN4	ENSG00000143217	19688	1	1.3012e-06	0	1.04306233170135e-05	2.0951e-05	9.9647e-06	0.389	15.3983789253996	19.81879	3.416421	4.18029666043754	1	1	1.9526095104414	1.02	1.02	1	1	1	4.78256430824073	2.954614	1.422852	1	1	1	4.18029666043754	1	1	0.487555518949686	0.0559978794752687	1	0	0	1	1	0	0	0	0	0	0	0	0	0	0	0	0	0	0	0	0	0	0	0	0
NEDD1	ENSG00000139350	7723	12	1.4896e-06	0	0	1.6923e-05	6.0775e-06	0.416	13.3412062847516	19.81879	3.416421	1	1	1	1.86975013375121	1.02	1.02	3.34586914864294	1	1	4.44346617177561	2.954614	1.422852	1	1	1	3.34586914864294	1	1	0.545024459064297	0.0749447228357102	0	0	0	1	0	0	0	0	0	0	0	5	8	1	1	5	1	0	0	0	0	26	22	3	6
NEDD4	ENSG00000069869	7727	15	3.8372e-06	0	0	3.2774e-05	1.1467e-05	0.628	4.36688695520451	19.81879	3.416421	1	1	1	1.41178978845643	1.02	1.02	0.877268573677664	1	1	2.6095339339111	2.954614	1.422852	8.39129512344089	1	1	7.36141950424933	1	1	0.344276273532689	0.0264852265843033	0	0	0	4	0	5	2	0	0	0	0	12	22	7	5	5	6	0	0	0	0	52	29	20	12
NEDD4L	ENSG00000049759	7728	18	3.6304e-06	1.25631263223398e-05	1.11677790914748e-05	3.2148e-05	1.3127e-05	0.198	42.0524398256084	19.81879	3.416421	1	1	3.1108428738542	2.74056000164251	1.02	1.02	0.839998165090785	1.06643102821271	1.03151304065236	8.27239257278789	2.954614	1.422852	0.939042863617808	1.08605790943817	0.869536430544149	1	1.15820585306069	2.79023370643309	0.553462847861295	0.0782533297830809	0	2	3	7	0	1	0	2	2	1	2	11	9	1	7	1	0	9	4	10	9	30	22	7	12
NEDD8	ENSG00000129559	7732	14	3.4707e-07	1.45510909090909e-06	8.3149090909091e-07	2.2866e-06	7.2928e-07	0.481	9.43278614428384	19.81879	3.416421	1	58.251995683689	2.44382061879358	1.69643379463808	1.02	1.02	1	1	1	3.74215366923492	2.954614	1.422852	1	1	1	1	58.251995683689	2.44382061879358	0.0150426780328941	0.000385745176926047	0	2	1	3	0	0	0	0	0	0	0	0	0	0	0	0	0	0	0	0	0	0	0	0	0
NEDD8-MDP1	ENSG00000255526	0	14	6.3879e-07	0	0	4.9601e-06	1.6565e-06	0.973	1.33301771964229	19.81879	3.416421	1	1	1	1.07169008372819	1.02	1.02	0.966515157994172	1	1	1.29785601708563	2.954614	1.422852	1	1	1	1	1	1	0.878429787013603	0.818590553147021	0	0	0	0	0	0	0	0	0	0	0	1	2	3	0	0	1	1	0	0	0	7	4	0	2
NEDD9	ENSG00000111859	7733	6	2.0638e-06	0	1.11844887190684e-06	2.7565e-05	1.3177e-05	0.435	12.0556502537225	19.81879	3.416421	1	1	1	1.81534096751912	1.02	1.02	0.884947912480491	1	1	4.22231420667374	2.954614	1.422852	0.388164748083663	1	1	1	1	1	0.878434673686619	0.81865100281275	0	0	0	0	0	0	1	0	0	0	0	5	11	1	3	2	2	0	0	0	0	34	39	10	12
NEFH	ENSG00000100285	7737	22	1.4496e-06	0	7.27243458578542e-06	2.6307e-05	1.1979e-05	1.064	1.16605638376461	19.81879	3.416421	1	1	1	1.02903431641794	1.02	1.02	0.966561695451227	1	0.993559364286747	1.13629253580692	2.954614	1.422852	1.05032689854939	1	1.06397031628677	1.01520574783993	1	1.05711767106985	0.816791472481496	0.40819942654592	0	0	1	1	2	1	1	0	0	3	6	8	20	0	4	1	4	0	0	7	10	24	28	14	13
NEFM	ENSG00000104722	7734	8	1.4372e-06	0	1.55439560439561e-06	2.277e-05	1.0484e-05	0.514	7.91587969662734	19.81879	3.416421	1	1	1	1.6212218242121	1.02	1.02	0.719949652504034	1	0.993787120833124	3.44042270841858	2.954614	1.422852	1	1	1	1	1	1	0.878439559692375	0.818711452478479	0	0	0	0	1	0	0	0	0	0	0	10	7	3	6	0	1	0	0	1	2	25	30	11	12
NEGR1	ENSG00000172260	17302	1	1.0388e-06	0	4.80358907672302e-06	1.0261e-05	4.346e-06	0.253	31.3807747660453	19.81879	3.416421	4.3760411346894	1	1	2.47601989992431	1.02	1.02	0.838460698221324	1	1.02473681841517	7.02705287382621	2.954614	1.422852	1	1	1	3.66913850523691	1	1.02473681841517	0.513135155123414	0.0637355710202662	1	0	0	0	0	0	0	0	0	0	0	1	4	3	3	1	1	0	0	4	2	11	4	5	8
NEIL1	ENSG00000140398	18448	15	1.1368e-06	0	0	1.6055e-05	5.7017e-06	1.01	1.25809279294638	19.81879	3.416421	1	1	1	1.05254818786956	1.02	1.02	1.05469885592386	1	1	1.22535329637347	2.954614	1.422852	1.14103946543384	1	1	1.20345301875704	1	1	0.792729971934814	0.332970156056062	0	0	0	0	0	1	0	0	0	0	0	4	10	2	1	4	3	0	0	0	0	13	17	13	10
NEIL2	ENSG00000154328	18956	8	6.2323e-07	0	0	9.9984e-06	4.8825e-06	1.736	1	19.81879	3.416421	1	1	1	1	1.02	1.02	1	1	1	1	2.954614	1.422852	1	1	1	1	1	1	0.843329353838207	0.527283613998569	0	0	0	1	1	1	1	0	0	0	0	11	13	1	1	3	4	0	0	0	0	25	14	5	5
NEIL3	ENSG00000109674	24573	4	1.0701e-06	0	0	1.6403e-05	5.6615e-06	1.081	1.1410012641176	19.81879	3.416421	1	1	1	1.02263303850954	1.02	1.02	0.997055381601355	1	1	1.11204754620755	2.954614	1.422852	1.04556091380418	1	1	1.04248213590049	1	1	0.822314184407648	0.4291161817955	0	0	0	0	0	1	1	0	0	0	0	3	7	4	6	2	3	0	0	0	0	23	25	8	12
NEK1	ENSG00000137601	7744	4	3.8111e-06	0	0	3.0205e-05	1.0627e-05	0.862	1.67285873950693	19.81879	3.416421	1	1	1	1.14608799099681	1.02	1.02	0.937777127732898	1	1	1.58032425740577	2.954614	1.422852	2.00836671268366	1	1	1.88340036725484	1	1	0.692282396652704	0.167040551644041	1	0	0	3	1	3	1	0	0	0	0	7	13	3	5	5	7	0	0	0	0	33	61	19	13
NEK10	ENSG00000163491	18592	3	2.1521e-06	0	0	1.7753e-05	6.3756e-06	0.74	2.56770288059744	19.81879	3.416421	1	1	1	1.2627496488728	1.02	1.02	0.762697324509792	1	1	2.02824953882514	2.954614	1.422852	0.690656383294956	1	1	1	1	1	0.878444445031009	0.818771902144208	0	0	0	3	2	0	1	0	0	0	0	6	11	1	3	0	2	0	0	0	0	21	24	8	6
NEK11	ENSG00000114670	18593	3	1.9065e-06	0	0	1.6772e-05	6.4799e-06	1.224	1	19.81879	3.416421	1	1	1	1	1.02	1.02	1	1	1	1	2.954614	1.422852	1	1	1	1	1	1	0.878449329702657	0.818832351809937	0	0	0	3	0	1	1	0	0	0	0	6	12	1	3	3	7	0	0	0	0	17	23	7	16
NEK2	ENSG00000117650	7745	1	1.8793e-06	0	5.22036582017845e-06	1.3474e-05	4.6333e-06	0.818	1.90739080182593	19.81879	3.416421	1	1	1	1.18349156680988	1.02	1.02	1.05439552505035	1	1.0406253587798	1.72321418377186	2.954614	1.422852	2.46401999689389	1	1.17471224413491	2.5980516583595	1	1.22243535051591	0.557490305753964	0.0798869801292959	0	0	0	0	0	3	1	0	0	1	0	3	3	2	3	1	0	0	0	6	3	14	7	4	7
NEK3	ENSG00000136098	7746	13	1.5192e-06	0	0	1.2616e-05	4.8351e-06	1.34	1	19.81879	3.416421	2.81737909828278	1	1	1	1.02	1.02	1	1	1	1	2.954614	1.422852	1	1	1	2.81737909828278	1	1	0.587819437282034	0.0934717765719992	2	0	0	0	0	1	2	0	0	0	0	2	12	0	4	3	1	0	0	0	0	21	16	7	3
NEK4	ENSG00000114904	11399	3	3.03e-06	0	0	2.2596e-05	7.6573e-06	1.154	1.05256409398216	19.81879	3.416421	1	1	1	1.00003794794633	1.02	1.02	1.00003244014777	1	1	1.02647027057092	2.954614	1.422852	1.00118612326669	1	1	1.00121860189247	1	1	0.839026564171242	0.504252397478877	1	0	0	1	0	1	2	0	0	0	0	14	13	3	4	6	6	0	0	0	0	29	28	12	6
NEK5	ENSG00000197168	7748	13	2.234e-06	0	0	1.8365e-05	6.8706e-06	1.171	1.0360797574941	19.81879	3.416421	1	1	1	1	1.02	1.02	1	1	1	1.01051910333532	2.954614	1.422852	1	1	1	1	1	1	0.878454213707455	0.818892801475666	0	0	0	1	0	0	0	0	0	0	0	6	5	1	0	7	6	0	0	0	0	36	23	6	2
NEK6	ENSG00000119408	7749	9	1.0096e-06	4.2823395490026e-06	2.78656764960971e-06	1.2775e-05	6.5116e-06	0.609	4.81201613477049	19.81879	3.416421	1	1	1	1.44206991953567	1.02	1.02	1	1.04903394982169	1.00788329211368	2.72872884156688	2.954614	1.422852	1	0.564589360334607	1.8654629215287	1	1	1.88016891066635	0.69308283820434	0.167851113836858	0	0	0	0	1	0	0	0	1	3	1	5	2	0	1	0	0	5	1	3	3	14	13	8	4
NEK7	ENSG00000151414	13386	1	1.1564e-06	4.24706773707978e-07	4.36901324636227e-06	8.3806e-06	2.9677e-06	0.386	15.644848465842	19.81879	3.416421	1	11.0010405864119	1.0584441599955	1.96222514271963	1.02	1.02	0.906283353409321	1	1.01361852920729	4.82212026571198	2.954614	1.422852	0.411912328524207	1	1	1	11.0010405864119	1.07285861270269	0.236625693884405	0.0136866159845118	0	1	1	2	0	0	1	0	0	0	0	1	3	2	2	1	1	0	0	5	5	9	13	4	7
NEK8	ENSG00000160602	13387	17	2.1358e-06	0	6.87555331991953e-06	2.565e-05	1.0153e-05	0.798	2.0429814323806	19.81879	3.416421	1	1	1	1.20215889284401	1.02	1.02	1.00461541578496	1	1.0016762137087	1.79478315512383	2.954614	1.422852	0.746773714260086	1	1.10513672800256	1	1	1.10698917333603	0.811010915790621	0.387919443658224	0	0	0	4	2	0	1	0	0	2	3	7	12	3	6	2	2	0	0	5	6	23	25	11	7
NEK9	ENSG00000119638	18591	14	3.038e-06	4.3374740810556e-06	1.13104304115614e-05	2.764e-05	1.0458e-05	0.86	1.68186961177423	19.81879	3.416421	1	1	1	1.14768354468571	1.02	1.02	1.07308535793027	0.996268187731838	1.04796503871935	1.58640591917264	2.954614	1.422852	2.54714881625119	4.62098898715153	1.7557807230186	2.73330809918856	4.60374432375824	1.83999681338087	0.125217845552009	0.00530653160001965	0	0	1	3	0	4	2	3	1	3	0	9	13	3	2	3	2	2	3	12	10	29	32	21	19
NELFA	ENSG00000185049	12768	4	1.2443e-06	3.83043230813453e-06	7.6543391779247e-06	2.2702e-05	1.3691e-05	0.514	7.91587969662734	19.81879	3.416421	1	1	1	1.6212218242121	1.02	1.02	1.23923333983606	1.020500359201	0.984845165270646	3.44042270841858	2.954614	1.422852	0.526896718142723	1	0.989892800516495	1	1.020500359201	1	0.828632257927478	0.455191218688397	0	1	1	3	3	0	1	0	0	2	4	2	9	4	5	2	1	2	0	5	8	19	20	10	9
NELFB	ENSG00000188986	24324	9	1.2579e-06	1.85028329361927e-06	1.08974477098226e-05	2.269e-05	1.2028e-05	0.603	4.96301801756309	19.81879	3.416421	1	1	1.07204627279103	1.45197766179949	1.02	1.02	1.0185212551158	1.00235914304961	0.999355950085735	2.76780351737257	2.954614	1.422852	2.3192213572655	0.86583665338233	1.32708760674824	2.36217624769343	1	1.42178303310495	0.544032862443209	0.0745660489278182	0	0	2	3	3	2	1	1	2	3	3	7	8	4	3	2	2	1	1	6	7	14	20	12	16
NELFCD	ENSG00000101158	15934	20	1.7252e-06	1.39227431610942e-06	1.07410853596758e-05	1.8889e-05	8.6039e-06	0.441	11.6755848818937	19.81879	3.416421	1	1	1	1.79881571124688	1.02	1.02	1.71929511621495	1.01069610556251	1.11350788686284	4.15534760014277	2.954614	1.422852	1.74030788905444	1	0.772226337011972	2.99210285436164	1.01069610556251	1	0.569850583165734	0.0851391652894841	0	0	0	0	0	1	0	0	0	2	6	4	7	3	5	4	2	1	0	17	10	22	19	7	18
NELFE	ENSG00000204356	13974	6	2.1788e-06	3.93649635036496e-08	5.36675669099757e-06	1.6179e-05	4.3774e-06	0.562	6.14427741500392	19.81879	3.416421	1	1	1	1.52446458013821	1.02	1.02	0.595537469057866	1	1.06554963013864	3.05473525777131	2.954614	1.422852	2.14040416704498	1	1.06449586371118	1.27469088040288	1	1.13427317386155	0.7525652635313	0.246759913523958	0	0	1	1	0	2	1	0	0	1	1	5	1	1	3	0	2	0	0	8	3	13	12	5	3
NELL1	ENSG00000165973	7750	11	2.6035e-06	0	0	2.358e-05	8.5163e-06	0.75	2.46141197591141	19.81879	3.416421	1	1	1	1.25158012585098	1.02	1.02	1.45438398398174	1	1	1.98507969083101	2.954614	1.422852	1.42354972286805	1	1	2.07038791734094	1	1	0.665995709613502	0.143110925541203	0	0	0	3	0	2	2	0	0	0	0	6	10	0	3	5	2	0	0	0	0	31	22	7	8
NELL2	ENSG00000184613	7751	12	2.8546e-06	0	0	2.4518e-05	8.8001e-06	0.249	32.0464079481579	19.81879	3.416421	1	1	1	2.49423843390138	1.02	1.02	2.41226934749683	1	1	7.10965079291813	2.954614	1.422852	1.27228606341422	1	1	3.06909667202153	1	1	0.565944669137459	0.0834392334583007	1	0	0	2	3	1	0	0	0	0	0	8	7	4	2	4	1	0	0	0	0	25	29	12	10
NEMF	ENSG00000165525	10663	14	3.9882e-06	0	1.21772700628053e-06	2.6682e-05	9.2373e-06	0.415	13.4124419711501	19.81879	3.416421	1	1	2.14742785398418	1.87270213939357	1.02	1.02	0.591435085484876	1	1	4.45549669017509	2.954614	1.422852	0.835177951564228	1	0.807333446168796	1	1	1.73369032975591	0.711785591573182	0.188368557155206	0	0	1	2	0	2	2	0	0	0	2	11	17	5	5	5	6	0	0	0	0	43	64	12	15
NEMP1	ENSG00000166881	29001	12	1.5716e-06	0	3.95542481852748e-06	1.1489e-05	3.941e-06	0.358	18.1338230276594	19.81879	3.416421	3.17795338037649	1	1	2.05600660885385	1.02	1.02	1	1	1	5.21045279461631	2.954614	1.422852	1	1	1	3.17795338037649	1	1	0.557357345413901	0.0798324619100429	1	0	0	1	0	0	0	0	0	0	0	0	0	0	0	0	0	0	0	0	0	0	0	0	0
NEMP2	ENSG00000189362	33700	2	1.1097e-06	0	0	1.0233e-05	4.1072e-06	0.995	1.28724357915653	19.81879	3.416421	1	1	1	1.05999568267163	1.02	1.02	1	1	1	1.25356166494639	2.954614	1.422852	1	1	1	1	1	1	0.878459097045541	0.818953251141396	1	0	0	0	0	0	0	0	0	0	0	0	0	0	0	0	0	0	0	0	0	0	0	0	0
NENF	ENSG00000117691	30384	1	3.059e-07	0	0	3.5385e-06	1.5366e-06	1.446	1	19.81879	3.416421	1	1	1	1	1.02	1.02	1	1	1	1	2.954614	1.422852	1	1	1	1	1	1	0.840567365923389	0.512292096897756	0	0	0	1	0	1	0	0	0	0	0	0	1	0	0	0	3	0	0	0	0	3	5	2	4
NEO1	ENSG00000067141	7754	15	4.3836e-06	0	5.45032704402517e-07	4.2972e-05	1.6181e-05	0.347	19.2114403230102	19.81879	3.416421	49.886276118705	1	1	2.09487742243088	1.02	1.02	0.846474196328296	1	1	5.37288699759463	2.954614	1.422852	0.179526026087609	1	0.899570527243559	7.58092547982363	1	1	0.337671976607443	0.02552594088111	3	0	0	2	1	0	1	0	0	0	1	12	16	5	6	1	0	0	0	0	0	54	51	21	20
NEPRO	ENSG00000163608	24496	3	1.1432e-06	0	0	1.4351e-05	5.1877e-06	0.97	1.33954650984033	19.81879	3.416421	1	1	1	1.07335805636076	1.02	1.02	1	1	1	1.30417374507335	2.954614	1.422852	1	1	1	1	1	1	0.87846397971705	0.819013700807125	0	0	0	1	0	0	0	0	0	0	0	0	0	0	0	0	0	0	0	0	0	0	0	0	0
NES	ENSG00000132688	7756	1	2.5615e-06	4.59712934418384e-06	1.98374475825754e-06	3.9618e-05	1.7331e-05	0.537	7.00873294424315	19.81879	3.416421	1	1	1	1.5731247210829	1.02	1.02	0.697568643808715	1.05735754315599	1.00504646134707	3.24833606499335	2.954614	1.422852	8.25636748418867	1.64502425727119	1.13268028268057	5.75938306873187	1.73937880710027	1.13839630994571	0.246527474324151	0.0146358270390134	0	0	0	1	0	5	3	1	0	1	1	20	19	2	6	5	7	7	3	2	2	48	59	27	24
NET1	ENSG00000173848	14592	10	1.5665e-06	0	4.93399279093718e-06	1.8678e-05	7.2373e-06	0.772	2.25186401011192	19.81879	3.416421	1	1	1	1.22808967997156	1.02	1.02	1.33872715296466	1	1.01235207893363	1.89448270550873	2.954614	1.422852	0.748260624511519	1	1.18090225688005	1.00171681552786	1	1.19548885476993	0.793819314956068	0.335902785668689	0	0	0	2	0	0	1	0	0	1	0	2	8	1	4	5	3	0	0	3	2	18	15	6	7
NETO1	ENSG00000166342	13823	18	1.7996e-06	2.31963108983386e-07	9.76974035482962e-06	1.6151e-05	5.7418e-06	0.496	8.70951721803263	19.81879	3.416421	1	1	1	1.66128882835473	1.02	1.02	1.13983918840495	1	0.993326593819179	3.60096208315027	2.954614	1.422852	1	1	0.5020026023359	1.13983918840495	1	1	0.804916762964315	0.368153843460584	0	0	1	1	0	0	0	0	0	1	8	4	11	1	4	1	0	0	0	6	8	15	12	5	6
NETO2	ENSG00000171208	14644	16	1.9262e-06	0	5.33660929432013e-06	1.562e-05	5.5475e-06	0.488	9.08792982732383	19.81879	3.416421	1	1	1	1.67982687833635	1.02	1.02	0.672624350065648	1	1.0529414089767	3.67539434222543	2.954614	1.422852	0.275328467018434	1	1	1	1	1.0529414089767	0.820230885125385	0.42103526564355	0	0	0	1	0	0	2	0	0	0	0	5	6	2	4	0	1	0	0	7	3	18	15	2	1
NEU1	ENSG00000204386	7758	6	1.3493e-06	0	8.95819300855337e-06	1.6027e-05	6.9047e-06	0.838	1.79085926465204	19.81879	3.416421	1	1	1	1.16588304596427	1.02	1.02	1.1208046935131	1	0.955658842123588	1.65586133276146	2.954614	1.422852	1.1636129512483	1	2.52961597692657	1.30418285719172	1	2.41744987552698	0.559474050162149	0.0807052460950261	0	0	0	0	1	1	1	0	0	5	2	7	9	4	5	3	2	0	0	2	7	9	10	4	5
NEU2	ENSG00000115488	7759	2	6.4985e-07	0	0	1.521e-05	8.0379e-06	1.928	1	19.81879	3.416421	1	1	1	1	1.02	1.02	1	1	1	1	2.954614	1.422852	1	1	1	1	1	1	0.87846886172212	0.819074150472854	0	0	0	0	1	0	0	0	0	0	0	2	4	1	0	1	3	0	0	0	0	11	16	3	4
NEU3	ENSG00000162139	7760	11	8.0894e-07	0	0	1.3948e-05	4.9655e-06	1.343	1	19.81879	3.416421	1	1	1	1	1.02	1.02	1	1	1	1	2.954614	1.422852	1	1	1	1	1	1	0.878473743060886	0.819134600138583	0	0	0	0	0	2	2	0	0	0	0	4	5	3	1	4	1	0	0	0	0	14	24	4	3
NEU4	ENSG00000204099	21328	2	5.3243e-07	0	0	2.4682e-05	1.2052e-05	1.606	1	19.81879	3.416421	1	1	1	1	1.02	1.02	1	1	1	1	2.954614	1.422852	1	1	1	1	1	1	0.850696753274677	0.57135142031507	1	0	0	3	0	1	1	0	0	0	0	5	4	0	4	0	1	0	0	0	0	16	8	11	13
NEURL1	ENSG00000107954	7761	10	7.7752e-07	4.51249407965553e-06	1.26531894510226e-05	2.4162e-05	1.3159e-05	0.739	2.57873419637274	19.81879	3.416421	1	1	1	1.26388398813205	1.02	1.02	0.798786905909103	0.988313752350728	0.973360759638127	2.03263698688765	2.954614	1.422852	1	1.65120851663447	1.09392540549834	1	1.63191208498849	1.06478406368331	0.710946241631746	0.187377377188824	0	1	1	2	0	0	0	1	0	2	2	5	4	2	8	0	2	2	4	6	10	24	24	16	14
NEURL1B	ENSG00000214357	35422	5	4.625e-07	0	7.02368343697004e-06	1.4208e-05	8.0974e-06	0.567	5.98527479857264	19.81879	3.416421	1	1	1	1.51515562530929	1.02	1.02	1.01620044956744	1	1.03338910642917	3.01778614498413	2.954614	1.422852	0.637458355526987	1	0.798728023119513	1	1	1	0.878478623733485	0.819195049804312	0	0	0	0	1	0	1	0	0	0	1	0	4	1	3	1	1	0	0	5	2	6	9	9	6
NEURL2	ENSG00000124257	16156	20	2.8157e-07	7.21312595837897e-07	4.2970878422782e-06	8.0312e-06	3.4319e-06	1.711	1	19.81879	3.416421	1	1	1	1	1.02	1.02	1	1	1.01373489305697	1	2.954614	1.422852	1	1	0.814342743408933	1	1	1	0.850706160554587	0.5714118699808	0	0	0	1	0	0	0	0	0	1	4	4	4	2	1	1	1	0	0	5	5	12	11	3	5
NEURL4	ENSG00000215041	34410	17	3.5041e-06	0	3.20402458061969e-05	6.4411e-05	2.8186e-05	0.214	38.5749227931773	19.81879	3.416421	1	1	1	2.66056724284969	1.02	1.02	0.822089764667865	1	1.032062152367	7.88420054787695	2.954614	1.422852	0.380278686089281	1	1.71419285866327	1	1	1.76915357128415	0.706813957097996	0.182600284003422	0	0	3	5	1	1	1	0	0	7	7	13	13	2	5	3	2	0	0	24	26	48	52	17	28
NEUROD1	ENSG00000162992	7762	2	3.9714e-07	0	4.58905996621622e-06	1.0389e-05	4.6293e-06	0.514	7.91587969662734	19.81879	3.416421	1	1	1	1.6212218242121	1.02	1.02	0.626079058538345	1	1.01361579673288	3.44042270841858	2.954614	1.422852	0.596820768350161	1	1.15249719280828	1	1	1.16818936032078	0.79928918465997	0.351237444648223	0	0	0	0	0	0	1	0	0	2	3	3	6	2	0	0	2	0	0	7	8	13	19	3	6
NEUROD2	ENSG00000171532	7763	17	3.848e-07	0	0	9.3182e-06	4.6668e-06	0.332	20.7803631750204	19.81879	3.416421	11.8915800240546	1	1	2.14976643011978	1.02	1.02	1	1	1	5.60389936298506	2.954614	1.422852	1	1	1	11.8915800240546	1	1	0.234105111201981	0.0134514451294942	1	0	0	2	0	0	0	0	0	0	0	7	3	3	2	0	0	0	0	0	0	7	13	8	14
NEUROD4	ENSG00000123307	13802	12	5.2172e-07	0	0	8.7465e-06	3.3019e-06	0.87	1.63819319244783	19.81879	3.416421	1	1	1	1.13980192618698	1.02	1.02	0.863247598979251	1	1	1.55637561698265	2.954614	1.422852	1	1	1	1	1	1	0.878483503740053	0.819255499470041	0	0	0	1	1	0	0	0	0	0	0	1	7	0	0	1	4	0	0	0	0	18	21	3	0
NEUROD6	ENSG00000164600	13804	7	7.4093e-07	3.65728801431127e-07	5.85166082289803e-06	9.9728e-06	4.7439e-06	0.416	13.3412062847516	19.81879	3.416421	1	1	1	1.86975013375121	1.02	1.02	1.29050890740534	0.991837510847632	1.00778754980057	4.44346617177561	2.954614	1.422852	1	1.98447669342232	1.16118103206856	1.29050890740534	1.96827842393914	1.17022378718327	0.57319071948263	0.0866229684793443	0	0	0	1	0	0	0	1	0	1	0	2	0	3	2	1	0	0	1	8	10	9	14	6	8
NEUROG1	ENSG00000181965	7764	5	1.7968e-07	0	3.07522947368421e-06	6.3424e-06	3.0183e-06	1.886	1	19.81879	3.416421	1	1	1	1	1.02	1.02	1	1	1.00741905927119	1	2.954614	1.422852	1	1	0.585310057490898	1	1	1	0.878488383080727	0.81931594913577	0	0	0	0	0	0	0	0	0	0	5	2	10	2	4	0	1	0	0	3	3	6	17	8	11
NEUROG2	ENSG00000178403	13805	4	2.3724e-07	4.54765581395349e-07	3.4554063372093e-06	6.9839e-06	3.5086e-06	0.544	6.75456337978786	19.81879	3.416421	1	1	1	1.55913427374817	1.02	1.02	1	1.01158938388179	1.05178643699676	3.19259569711929	2.954614	1.422852	1	1	3.38964748806525	1	1.01158938388179	3.56518525414716	0.525002179299351	0.0676816356355367	0	0	0	1	3	0	0	0	0	5	0	7	5	2	8	0	0	1	0	6	2	11	7	5	9
NEUROG3	ENSG00000122859	13806	10	2.4637e-07	0	2.40989332344214e-06	5.9497e-06	2.8672e-06	1.903	1	19.81879	3.416421	1	1	1	1	1.02	1.02	1	1	1.00813799159532	1	2.954614	1.422852	1	1	0.789861803302148	1	1	1	0.878493261755643	0.819376398801499	0	0	0	0	1	0	0	0	0	0	2	4	4	2	1	0	0	0	0	1	0	6	4	5	3
NEXN	ENSG00000162614	29557	1	2.572e-06	0	0	1.7508e-05	5.5387e-06	0.779	2.19171685479684	19.81879	3.416421	4.41833051386375	1	1	1.22091772726323	1.02	1.02	1.29097997027652	1	1	1.86687501463868	2.954614	1.422852	4.07461119634008	1	1	23.2414852696773	1	1	0.123746516316753	0.00522055659717937	2	0	0	0	0	4	1	0	0	0	0	10	3	3	3	5	3	0	0	0	0	24	30	7	8
NF1	ENSG00000196712	7765	17	7.7453e-06	1.76325063884156e-05	4.07590183134583e-05	7.83e-05	2.7555e-05	0.29	25.8675924227379	19.81879	3.416421	1465620.10097485	1	1	2.31531078120006	1.02	1.02	0.327055639208516	1.04910542570012	1.29216699784974	6.31403022462814	2.954614	1.422852	0.364876239831963	10.4260790163559	4.96155116293092	174899.528306169	10.9380560648371	6.41115267088233	7.18373936782285e-08	8.50224880898663e-10	8	4	5	9	0	1	0	5	1	14	13	25	29	7	9	2	2	10	7	42	23	76	60	29	33
NF2	ENSG00000186575	7773	22	1.7571e-06	1.19068765743073e-06	1.20866947103275e-05	1.9294e-05	7.9922e-06	0.086	82.1950334648288	19.81879	3.416421	1	1	1	3.34542031531458	1.02	1.02	1	1	1.01430727859653	11.8476223319994	2.954614	1.422852	1	1	1.0043429820403	1	1	1.01871239689082	0.829325792279489	0.458210747683553	1	0	1	1	0	0	0	0	0	2	3	6	8	4	2	0	0	0	0	12	14	30	26	8	9
NFAM1	ENSG00000235568	29872	22	6.1265e-07	0	0	8.5945e-06	3.9236e-06	1.223	1	19.81879	3.416421	1	1	1	1	1.02	1.02	1	1	1	1	2.954614	1.422852	1	1	1	1	1	1	0.878498139764938	0.819436848467228	0	0	0	0	2	0	0	0	0	0	0	4	2	1	0	1	1	0	0	0	0	6	3	1	3
NFASC	ENSG00000163531	29866	1	3.795e-06	0	2.63033606094115e-05	5.1811e-05	2.457e-05	0.215	38.3689004952153	19.81879	3.416421	1	1	1	2.65564683733148	1.02	1.02	0.294722483104688	1	1.09513490458534	7.86069318196541	2.954614	1.422852	0.116734653537202	1	1.83996570238876	1	1	2.0150106639258	0.672478131340413	0.148568993350287	1	0	1	1	0	0	1	0	0	5	2	11	16	8	10	2	3	0	0	19	12	47	38	24	28
NFAT5	ENSG00000102908	7774	16	4.1733e-06	4.88838432215816e-06	6.98657804711172e-06	3.786e-05	1.4886e-05	0.205	40.4877380855381	19.81879	3.416421	1	1	2.00783825950645	2.70527508439112	1.02	1.02	0.274213546703584	0.991676976340393	1.07595137878028	8.09970900720967	2.954614	1.422852	0.79955512658649	0.54962132235056	2.46673372627253	1	1	5.32897451905702	0.421793960640175	0.0400441867994201	0	0	2	3	1	1	0	0	1	7	8	14	25	9	12	1	2	1	2	11	6	39	35	25	13
NFATC1	ENSG00000131196	7775	18	1.6328e-06	4.57315850815851e-06	8.64672827172826e-06	4.6162e-05	2.6842e-05	0.447	11.3074595075456	19.81879	3.416421	1	1	1	1.78260221294938	1.02	1.02	0.65596849248315	0.999790563139606	1.02685627107351	4.089725749795	2.954614	1.422852	0.586557728316872	0.380469892781098	1	1	1	1.02685627107351	0.82611509323364	0.444504159750638	0	0	0	4	1	1	2	0	2	0	0	6	8	5	4	0	1	1	1	6	4	39	28	11	10
NFATC2	ENSG00000101096	7776	20	2.5519e-06	0	1.75247495831944e-05	3.9457e-05	2.1499e-05	0.187	44.6598190825367	19.81879	3.416421	1	1	1	2.79685677193983	1.02	1.02	0.975376141779876	1	1.01727701726144	8.55318895418012	2.954614	1.422852	0.153852365369473	1	2.37901933429969	1	1	2.42012169240369	0.625629668701145	0.114293314283446	0	0	0	3	2	0	1	0	0	5	1	11	9	3	7	2	1	0	0	11	11	32	25	14	19
NFATC2IP	ENSG00000176953	25906	16	8.6108e-07	0	1.83271251409245e-06	1.1502e-05	4.3031e-06	1.018	1.24320523780639	19.81879	3.416421	1	1	1.79319622776399	1.04874467615229	1.02	1.02	1.05277145800703	1	1.02960720318443	1.21094705211951	2.954614	1.422852	0.894526426209276	1	1.46841928917089	1	1	2.71112454961402	0.596881993749921	0.0980272412440862	0	0	1	1	0	0	2	0	0	2	1	6	5	2	5	2	0	0	0	4	2	20	18	6	6
NFATC3	ENSG00000072736	7777	16	2.6581e-06	0	0	2.7583e-05	1.0188e-05	0.264	29.6247354320092	19.81879	3.416421	1	1	1	2.42676856528929	1.02	1.02	1.01612242036224	1	1	6.80567579292565	2.954614	1.422852	0.121188601627981	1	1	1	1	1	0.878503017108746	0.819497298132957	0	0	0	1	2	2	4	0	0	0	0	14	19	7	3	3	2	0	0	0	0	36	55	17	9
NFATC4	ENSG00000100968	7778	14	1.8354e-06	0	1.65547638503024e-05	3.6075e-05	1.5423e-05	0.358	18.1338230276594	19.81879	3.416421	2.52099159591672	1	4.04011068403327	2.05600660885385	1.02	1.02	1.19159361586613	1	1.01503810285003	5.21045279461631	2.954614	1.422852	1	1	1.3165285053072	3.00399749134652	1	5.39890735937245	0.178225544990634	0.00881173176738471	1	0	4	4	0	0	0	0	0	3	2	8	9	2	9	2	1	0	0	12	13	33	37	18	16
NFE2	ENSG00000123405	7780	12	7.0556e-07	0	6.70823841617523e-06	1.4557e-05	5.2869e-06	0.515	7.87402578638978	19.81879	3.416421	1	1	1	1.61906017166649	1.02	1.02	1	1	0.994107923281073	3.43177473300664	2.954614	1.422852	1.96044200674353	1	1.73592128208359	1.96044200674353	1	1.72569310071153	0.542179266585635	0.0738634980803794	0	0	0	0	0	1	0	0	0	3	1	4	3	1	2	0	0	0	0	5	7	11	18	9	3
NFE2L1	ENSG00000082641	7781	17	2.1735e-06	0	1.36734672212319e-05	2.7116e-05	1.1179e-05	0.251	31.7117267223981	19.81879	3.416421	1	1	1	2.48510860538577	1.02	1.02	0.689964672951336	1	0.941732256453145	7.06820914271719	2.954614	1.422852	1.54996148041158	1	1.34608218848707	1.06941866591934	1	1.26764901673532	0.765147422636187	0.269873534294861	1	0	0	4	1	1	0	0	0	4	5	10	13	2	7	2	2	0	0	6	14	22	35	12	12
NFE2L2	ENSG00000116044	7782	2	1.0734e-06	0	0	1.5518e-05	6.1083e-06	0.663	3.6663529067564	19.81879	3.416421	2.38020267995173	1	1	1.36009639467871	1.02	1.02	0.639082839486832	1	1	2.40686586597566	2.954614	1.422852	1	1	1	1.52114668725772	1	1	0.74189919020737	0.229289041538976	1	0	0	7	1	0	0	0	0	0	0	3	6	0	2	0	3	0	0	0	0	21	6	9	6
NFE2L3	ENSG00000050344	7783	7	9.2286e-07	8.51354613030171e-07	2.1455509400962e-06	1.5702e-05	6.398e-06	1.314	1	19.81879	3.416421	1	1	1	1	1.02	1.02	1	1.00330311977577	1.00856340845833	1	2.954614	1.422852	1	1	1	1	1.00330311977577	1.00856340845833	0.831815070110546	0.469325110546106	1	0	0	0	0	3	0	0	0	0	0	4	8	0	2	3	12	1	1	1	0	29	27	16	12
NFIA	ENSG00000162599	7784	1	2.0179e-06	5.87985176929507e-06	8.93797826692672e-06	1.8052e-05	6.969e-06	0.202	41.1497609983746	19.81879	3.416421	24610401.9907171	2645.10956933851	1	2.7203436477533	1.02	1.02	0.671610440183368	1.01091816737577	0.978808294827679	8.17316099315303	2.954614	1.422852	5.33792005581391	1.06086778578007	0.636649005651082	88228360.9896261	2836.74912735092	1	1.96522700074093e-12	1.7006773555381e-14	6	5	0	5	1	3	1	1	1	0	3	2	6	1	3	1	1	4	4	4	7	8	15	11	8
NFIB	ENSG00000147862	7785	9	1.7409e-06	6.58111166253101e-06	5.76601985111662e-06	1.3904e-05	5.2956e-06	0.225	36.376105608022	19.81879	3.416421	30.4391276323239	9.49140635607687	1	2.60697550873062	1.02	1.02	0.725859814675349	1.06370140125917	0.979750909495505	7.6302641599258	2.954614	1.422852	0.67653303862988	0.479218094369674	1.0247985289148	14.94768597353	4.83819653898797	1.00404729075394	0.0373728513023903	0.00112721010389814	2	3	0	4	2	1	1	1	3	2	4	4	9	3	3	1	1	7	2	3	6	13	14	8	6
NFIC	ENSG00000141905	7786	19	1.0249e-06	6.633367781155e-06	1.12402948328268e-05	2.497e-05	1.3148e-05	0.542	6.82618857878043	19.81879	3.416421	1	1	1.02683241416861	1.56310179631273	1.02	1.02	1	0.974622668274549	0.97555816239554	3.20839673697602	2.954614	1.422852	1	1	0.842144365477741	1	1	1	0.878507893787206	0.819557747798686	0	0	2	3	1	0	0	0	0	2	5	3	9	0	2	0	0	1	4	6	10	9	18	8	11
NFIL3	ENSG00000165030	7787	9	8.5811e-07	0	6.81847039473684e-06	1.333e-05	5.7161e-06	0.437	11.9276181756354	19.81879	3.416421	1	1	1	1.80979778984964	1.02	1.02	1	1	0.970795454918794	4.19984143562357	2.954614	1.422852	1	1	1.34002368485654	1	1	1.30088890274226	0.773743132517666	0.287478639595938	0	0	0	0	0	0	0	0	0	2	1	4	4	1	3	0	0	0	0	5	10	8	22	8	8
NFIX	ENSG00000008441	7788	19	9.6476e-07	1.20448489838823e-05	5.06615101611773e-06	1.7111e-05	8.0882e-06	0.149	55.3834676912776	19.81879	3.416421	2367417673674479104	3733.09423780785	3.11772885783598	2.99738757941588	1.02	1.02	1	1.0213249845756	1	9.62298220671541	2.954614	1.422852	220.862738660871	1.53005596311306	1.07038465086233	5.22874350961895e+20	5833.6480654143	3.33716911497818	0	0	11	7	2	9	0	5	0	3	3	1	1	4	4	4	3	0	0	6	5	0	0	9	6	5	14
NFKB1	ENSG00000109320	7794	4	2.1868e-06	5.4479937225361e-06	1.27607369742624e-05	2.9123e-05	1.1959e-05	0.138	59.1168070026075	19.81879	3.416421	1	1	1	3.05618870232173	1.02	1.02	1	0.99896669953127	0.988596082236175	9.96558817550863	2.954614	1.422852	1	1.58412445720354	0.767309900841885	1	1.58248758065938	1	0.733275264168036	0.216405392088749	0	0	0	2	2	0	0	1	0	1	3	4	11	7	6	0	0	1	1	6	8	15	23	17	17
NFKB2	ENSG00000077150	7795	10	2.6945e-06	6.13843261058109e-06	1.57560111014744e-05	3.0298e-05	1.258e-05	0.163	51.0801148819156	19.81879	3.416421	1	1.2417847404745	1	2.92271569918144	1.02	1.02	0.335161455069583	0.986456818718763	0.991982231168162	9.20946618793985	2.954614	1.422852	1	0.519989363828787	1.42591614394394	1	1	1.41448347792821	0.756898875087698	0.254393818983124	0	2	1	3	1	0	0	0	1	4	4	5	7	3	5	0	1	0	1	8	10	11	14	14	11
NFKBIA	ENSG00000100906	7797	14	7.7851e-07	0	4.19251666666667e-06	8.7496e-06	3.7553e-06	0.193	43.2141915787223	19.81879	3.416421	1	1	1	2.76602529206115	1.02	1.02	0.51096332879514	1	0.97054563097637	8.3985634835991	2.954614	1.422852	0.281076070117168	1	0.98828495691183	1	1	1	0.878512769800452	0.819618197464416	0	0	0	0	0	0	1	0	0	1	2	3	4	2	5	0	1	0	0	2	6	8	9	7	4
NFKBIB	ENSG00000104825	7798	19	7.7377e-07	0	7.35970426829269e-06	1.6881e-05	8.1334e-06	0.556	6.34099773364305	19.81879	3.416421	1	1	1	1.53581712940422	1.02	1.02	0.784116247258915	1	1.02056482616709	3.09983454746465	2.954614	1.422852	1	1	1.46022395466643	1	1	1.49025320645917	0.746316288307136	0.236305369576769	0	0	0	1	1	0	0	0	0	2	0	4	1	3	2	0	1	0	0	4	2	19	7	2	4
NFKBID	ENSG00000167604	15671	19	1.0023e-06	2.31024291497976e-06	7.80795141700405e-06	1.3232e-05	6.1143e-06	0.533	7.15841666530531	19.81879	3.416421	1	1	1	1.58125166513761	1.02	1.02	1.19719232585052	1.00982220982074	1.02823184243843	3.28074330427805	2.954614	1.422852	0.777464255470251	1	1.195653501818	1	1.00982220982074	1.22940900309228	0.785618894790504	0.314736374483227	0	0	0	0	0	1	2	0	0	2	2	2	6	5	2	1	0	1	0	6	4	10	13	5	7
NFKBIE	ENSG00000146232	7799	6	7.8956e-07	2.38618947368421e-06	7.54997894736843e-06	1.4784e-05	6.6558e-06	0.43	12.3816929444008	19.81879	3.416421	1	1.46573169880999	1	1.82935156644105	1.02	1.02	0.697291783850891	1.00185308364922	1.04138564239197	4.27916056912024	2.954614	1.422852	1	0.614104384985967	0.844309565912605	1	1	1	0.87851764514862	0.819678647130145	0	1	0	1	0	0	0	0	1	1	3	3	5	1	3	0	1	1	1	9	7	14	13	7	12
NFKBIL1	ENSG00000204498	7800	6	1.759e-06	5.87036809815951e-07	8.76565644171779e-06	1.3935e-05	4.287e-06	0.58	5.59203128215782	19.81879	3.416421	1	1	1	1.49157860301476	1.02	1.02	0.75161397651596	1	0.956285761411352	2.92433462668536	2.954614	1.422852	1	1	0.580300252338279	1	1	1	0.878522519831848	0.819739096795874	0	0	1	1	0	0	0	0	0	0	4	2	4	0	1	0	1	0	0	4	10	4	15	3	1
NFKBIZ	ENSG00000144802	29805	3	1.6941e-06	0	9.355767687434e-07	1.8771e-05	7.4929e-06	0.189	44.171503970493	19.81879	3.416421	1	1	1	2.78654752563371	1.02	1.02	1	1	1.01051296132679	8.50124970651142	2.954614	1.422852	1	1	1.2708146806153	1	1	1.28417470620612	0.776695777756239	0.293913260867354	0	0	0	3	0	0	0	0	0	1	0	7	11	1	4	0	0	0	0	1	0	12	20	6	8
NFRKB	ENSG00000170322	7802	11	3.3049e-06	0	1.33064792421939e-05	4.7272e-05	1.8745e-05	0.368	17.2044718611125	19.81879	3.416421	1	1	1	2.02166936913927	1.02	1.02	0.755380930857345	1	1.02871485201744	5.06770914154993	2.954614	1.422852	1.64322201322712	1	0.892358457878138	1.24125857395678	1	1	0.785667499376423	0.314855832533776	1	0	2	2	1	2	1	0	0	2	4	8	22	7	12	4	4	0	0	14	15	47	47	25	21
NFS1	ENSG00000244005	15910	20	1.2878e-06	0	7.508198850186e-06	1.4492e-05	4.1044e-06	0.53	7.27285138865588	19.81879	3.416421	1	1	1	1.58741120738779	1.02	1.02	1	1	0.992493563141157	3.3053188726356	2.954614	1.422852	1.78144942423446	1	2.00942774338151	1.78144942423446	1	1.99434410090341	0.528400330090041	0.068859415336594	0	0	0	0	1	1	0	0	0	4	2	5	3	3	4	0	0	0	0	3	4	12	16	10	5
NFU1	ENSG00000169599	16287	2	5.801e-07	0	0	6.226e-06	2.222e-06	1.232	1	19.81879	3.416421	1	1	1	1	1.02	1.02	1	1	1	1	2.954614	1.422852	1	1	1	1	1	1	0.878527393850271	0.819799546461603	0	0	0	1	0	0	0	0	0	0	0	2	5	0	1	0	2	0	0	0	0	10	10	4	7
NFX1	ENSG00000086102	7803	9	3.3717e-06	0	5.09477361279054e-07	3.269e-05	1.2027e-05	0.457	10.7197290144801	19.81879	3.416421	1.38957346127818	1	1	1.75626730334612	1.02	1.02	0.767399228153678	1	0.991372945585843	3.98329501732535	2.954614	1.422852	0.607676109125134	1	1	1	1	1	0.878532267204024	0.819859996127332	1	0	0	5	0	2	3	0	0	0	0	8	12	6	5	1	1	0	0	0	1	27	30	15	14
NFXL1	ENSG00000170448	18726	4	3.1166e-06	0	7.98785893155259e-06	2.4325e-05	7.441e-06	0.506	8.25903952197257	19.81879	3.416421	1	1	1	1.63875535598864	1.02	1.02	0.937856500045347	1	0.938699615080113	3.51061854679883	2.954614	1.422852	1.89256808416091	1	1.69563028860453	1.77495727950868	1	1.59168749923125	0.586682693548423	0.0929177045107857	0	0	0	0	1	2	1	0	0	3	1	9	6	5	3	4	4	0	0	3	11	17	33	11	12
NFYA	ENSG00000001167	7804	6	1.1857e-06	3.3202944741533e-06	4.49917562388592e-06	9.9079e-06	3.4338e-06	0.509	8.12860126706683	19.81879	3.416421	1	1	1.03692383671135	1.632129809863	1.02	1.02	0.954247973409399	1.01716805018304	1.00513216215219	3.48408249688403	2.954614	1.422852	0.208104082618939	1	0.836603763761725	1	1.01716805018304	1	0.829710946028769	0.459901823677659	0	0	1	1	0	0	3	0	0	0	1	0	4	2	1	1	1	3	2	3	3	10	8	4	4
NFYB	ENSG00000120837	7805	12	4.5574e-07	1.59242559652929e-06	2.5118399132321e-06	5.0862e-06	1.6056e-06	1.206	1.0065696632175	19.81879	3.416421	1	2.97694591065344	1	1	1.02	1.02	1	1.01050549935551	0.965205419403766	1	2.954614	1.422852	1	1	0.867679475344595	1	3.0082202139992	1	0.571094157158404	0.0856883570761441	0	1	0	1	0	0	0	0	0	0	1	0	1	1	1	0	0	1	0	0	4	2	4	3	2
NFYC	ENSG00000066136	7806	1	1.3696e-06	3.46142936882782e-06	6.11868827823101e-06	1.1633e-05	4.4892e-06	0.491	8.94409651389531	19.81879	3.416421	1	1	1	1.67282072875416	1.02	1.02	0.558469801564844	1.00083849864671	1.03913444794899	3.64725262392785	2.954614	1.422852	1	1.72997446871964	1.75480504417683	1	1.7314250499705	1.8234783708388	0.559210805730901	0.0805961060219553	0	0	0	0	0	0	0	1	0	3	1	5	5	2	0	0	2	1	1	6	3	16	14	9	9
NGB	ENSG00000165553	14077	14	2.4456e-07	0	0	4.5078e-06	1.9542e-06	1.54	1	19.81879	3.416421	1	1	1	1	1.02	1.02	1	1	1	1	2.954614	1.422852	1	1	1	1	1	1	0.878537139893245	0.819920445793061	0	0	0	0	1	0	1	0	0	0	0	0	0	1	0	0	1	0	0	0	0	1	4	1	1
NGDN	ENSG00000129460	20271	14	1.2686e-06	0	0	1.173e-05	2.6453e-06	1.08	1.14242582250795	19.81879	3.416421	1	1	1	1.02299699704777	1.02	1.02	0.952088145375675	1	1	1.11342604207647	2.954614	1.422852	1.07247301597151	1	1	1.02108884474177	1	1	0.828366726473955	0.45404386488996	0	0	0	0	0	1	0	0	0	0	0	3	5	2	0	0	5	0	0	0	0	9	9	1	3
NGEF	ENSG00000066248	7807	2	1.532e-06	1.59816224251434e-06	1.46412282862604e-05	2.6974e-05	1.1959e-05	0.385	15.7278375776361	19.81879	3.416421	1	1	1	1.96544875241127	1.02	1.02	0.609928122092187	1	1.02581049541252	4.83539148413689	2.954614	1.422852	0.380046455864494	1	1.0228673730731	1	1	1.04926808671342	0.821062127576283	0.424230948396785	0	0	1	2	2	0	1	0	0	3	5	4	8	0	6	0	1	0	0	10	9	23	23	13	9
NGF	ENSG00000134259	7808	1	3.2683e-07	0	5.02179493670886e-06	1.0884e-05	4.3033e-06	0.528	7.35019143496158	19.81879	3.416421	1	1	1	1.59154856221985	1.02	1.02	1	1	1.02018872197424	3.32183277924718	2.954614	1.422852	1	1	1.14338076453727	1	1	1.1664641609032	0.799598737381165	0.352136665378573	0	0	0	0	0	0	0	0	0	2	3	5	5	2	0	0	0	0	0	3	1	11	11	4	2
NGFR	ENSG00000064300	7809	17	8.4327e-07	0	1.00099761646804e-05	1.9492e-05	1.0869e-05	0.595	5.17257208449999	19.81879	3.416421	1	1	1	1.46545558877494	1.02	1.02	0.841507532244297	1	0.992599823298741	2.82101551273931	2.954614	1.422852	1.78551625314198	1	0.687031660540419	1.50252537596359	1	1	0.744334094694327	0.23312015346567	0	0	0	1	2	1	0	0	0	0	2	3	8	0	2	1	2	0	0	4	5	12	13	6	9
NGLY1	ENSG00000151092	17646	3	2.147e-06	0	0	1.6282e-05	5.84e-06	0.95	1.38520582176417	19.81879	3.416421	1	1	1	1.0849409569113	1.02	1.02	1.02102396022042	1	1	1.34805050514217	2.954614	1.422852	0.928330861880199	1	1	1	1	1	0.878542011918068	0.81998089545879	1	0	0	0	0	1	3	0	0	0	0	6	9	2	4	5	6	0	0	0	0	29	16	11	10
NGRN	ENSG00000182768	18077	15	5.0317e-07	0	0	7.3197e-06	3.1696e-06	1.243	1	19.81879	3.416421	1	1	1	1	1.02	1.02	1	1	1	1	2.954614	1.422852	1	1	1	1	1	1	0.84334020869179	0.527344063664298	0	0	0	0	0	0	2	0	0	0	0	1	1	1	2	2	2	0	0	0	0	14	17	5	12
NHEJ1	ENSG00000187736	25737	2	9.835e-07	0	0	8.6138e-06	3.3904e-06	0.738	2.58984018816512	19.81879	3.416421	1	1	1	1.26502152112672	1.02	1.02	0.821757678841949	1	1	2.03703738896449	2.954614	1.422852	0.748147904177771	1	1	1	1	1	0.87854688327863	0.820041345124519	0	0	0	0	0	0	1	0	0	0	0	2	4	2	0	1	3	0	0	0	0	7	18	2	2
NHLH1	ENSG00000171786	7817	1	2.7994e-07	1.52048982035928e-06	5.01376706586826e-06	8.0355e-06	3.528e-06	1.315	1	19.81879	3.416421	1	1	1	1	1.02	1.02	1	1.02692581066265	0.996452699079266	1	2.954614	1.422852	1	1	0.684190290441918	1	1.02692581066265	1	0.826100591643506	0.444443791148686	0	0	0	0	0	0	0	0	0	0	3	0	5	1	2	0	1	3	1	3	4	6	5	5	1
NHLH2	ENSG00000177551	7818	1	1.1804e-07	1.94194444444445e-06	1.49691550925926e-06	3.4955e-06	1.6876e-06	1.087	1.13258103769157	19.81879	3.416421	1	1	1	1.02048176275139	1.02	1.02	1	1	1.01792071594449	1.10389958700379	2.954614	1.422852	1	1	1.14284538426057	1	1	1.16332599176038	0.800234706451143	0.353995258298957	0	0	0	0	0	0	0	0	0	1	1	1	1	1	0	0	0	0	0	3	2	3	2	0	2
NHLRC1	ENSG00000187566	21576	6	5.0924e-07	0	5.69975225401803e-06	1.3954e-05	7.0545e-06	0.878	1.60562878812835	19.81879	3.416421	1	1	1	1.13366789489632	1.02	1.02	1.01377164049793	1	0.960976546680836	1.53302361578285	2.954614	1.422852	1	1	1.02604559662069	1.01377164049793	1	1	0.831148342727374	0.46630458144826	0	0	1	1	1	0	0	0	0	2	4	6	8	1	3	1	1	0	0	4	10	8	17	5	5
NHLRC2	ENSG00000196865	24731	10	1.4811e-06	0	0	1.6897e-05	6.737e-06	0.684	3.31185499609529	19.81879	3.416421	1	1	1	1.3314339527174	1.02	1.02	1.59661103250077	1	1	2.29495997176397	2.954614	1.422852	0.514365169131921	1	1	1	1	1	0.878551753975066	0.820101794790248	0	0	0	0	0	0	2	0	0	0	0	4	9	3	6	4	1	0	0	0	0	25	13	3	7
NHLRC3	ENSG00000188811	33751	13	8.9679e-07	0	0	8.5433e-06	3.2442e-06	1.01	1.25809279294638	19.81879	3.416421	1	1	1	1.05254818786956	1.02	1.02	1.08953113299343	1	1	1.22535329637347	2.954614	1.422852	0.934949976840307	1	1	1.01865710755901	1	1	0.829339586478136	0.458271141011042	0	0	0	1	0	0	1	0	0	0	0	5	1	0	3	3	0	0	0	0	0	12	11	4	7
NHP2	ENSG00000145912	14377	5	3.9243e-07	0	2.0931e-06	4.1862e-06	1.7059e-06	1.082	1.13958278196741	19.81879	3.416421	1	1	1	1.02227063222645	1.02	1.02	1.01252969538966	1	1.05407577999137	1.11067493023008	2.954614	1.422852	0.946253098896155	1	1.60840525527289	1	1	1.69538102399399	0.717267032835478	0.195022204517391	0	0	0	0	0	0	2	0	0	2	0	2	4	0	0	3	3	0	0	6	2	9	4	3	6
NHSL1	ENSG00000135540	21021	6	2.6027e-06	0	0	5.2209e-05	2.4507e-05	0.375	16.5811271895042	19.81879	3.416421	1.51126446502707	1	1	1.99819362156724	1.02	1.02	1.12457163573731	1	1	4.97049801666812	2.954614	1.422852	0.151663929663942	1	1	1	1	1	0.878556624007513	0.820162244455977	1	0	0	3	2	0	2	0	0	0	0	15	19	5	5	3	2	0	0	0	0	38	53	27	24
NICN1	ENSG00000145029	18317	3	4.5487e-07	0	3.95396986899563e-06	7.6089e-06	2.749e-06	0.856	1.70032001331549	19.81879	3.416421	1	1	1	1.15090376665901	1.02	1.02	1.04170604056407	1	1.01014018555835	1.59868386179573	2.954614	1.422852	1	1	0.767793580647393	1.04170604056407	1	1	0.822497824827375	0.429840051206215	0	0	0	0	0	0	0	0	0	0	2	1	2	3	1	2	2	0	0	4	4	9	7	6	2
NID1	ENSG00000116962	7821	1	3.4242e-06	0	2.60978647686833e-06	4.889e-05	2.4436e-05	0.65	3.90965185230955	19.81879	3.416421	1	1	1	1.37870467535432	1.02	1.02	1.06090494884806	1	1.0002832157745	2.47969882246433	2.954614	1.422852	0.39261222634223	1	1	1	1	1.0002832157745	0.839517691026661	0.506791183931239	0	0	0	3	2	0	2	0	0	0	0	22	19	5	13	2	1	0	0	3	4	53	42	22	24
NID2	ENSG00000087303	13389	14	3.1456e-06	4.00071460473426e-08	2.74048950424297e-06	4.4788e-05	1.9495e-05	0.559	6.24181991342612	19.81879	3.416421	1	1	1	1.53011582154206	1.02	1.02	3.49654824465565	1	1.03270025389543	3.07718016650349	2.954614	1.422852	3.89680433678437	1	0.785084109049646	13.6253643635499	1	1	0.20911037841893	0.0112435277285694	0	0	0	4	1	3	1	0	0	0	2	8	23	6	6	7	1	0	0	7	6	60	49	22	18
NIF3L1	ENSG00000196290	13390	2	1.128e-06	0	0	1.238e-05	4.641e-06	1.282	1	19.81879	3.416421	1	1	1	1	1.02	1.02	1	1	1	1	2.954614	1.422852	1	1	1	1	1	1	0.850715566052308	0.571472319646529	0	0	0	1	0	0	2	0	0	0	0	8	1	2	0	1	2	0	0	0	0	17	13	4	2
NIFK	ENSG00000155438	17838	2	8.054e-07	0	0	8.7789e-06	2.6685e-06	0.956	1.37106245385696	19.81879	3.416421	1	1	1	1.08138076963626	1.02	1.02	0.974996170775063	1	1	1.33456276082453	2.954614	1.422852	1.38774401360575	1	1	1.35304509928162	1	1	0.765450532622476	0.270467509145708	0	0	0	1	0	2	1	0	0	0	0	2	4	0	1	1	2	0	0	0	0	5	10	4	3
NIM1K	ENSG00000177453	28646	5	1.2706e-06	0	0	1.5196e-05	6.2651e-06	1.448	1	19.81879	3.416421	1	1	1	1	1.02	1.02	1	1	1	1	2.954614	1.422852	1	1	1	1	1	1	0.878561493376106	0.820222694121706	0	0	0	1	1	1	1	0	0	0	0	3	0	0	4	4	3	0	0	0	0	13	22	8	9
NIN	ENSG00000100503	14906	14	5.8846e-06	0	0	5.8918e-05	2.3298e-05	0.429	12.4479343494408	19.81879	3.416421	1	1	1	1.83217992945672	1.02	1.02	3.94307733929178	1	1	4.29064446879723	2.954614	1.422852	1.11341288316908	1	1	4.39027310889951	1	1	0.474294985081393	0.0523622512467753	1	0	0	3	4	4	4	0	0	0	0	18	27	12	8	14	9	0	0	0	0	59	71	28	21
NINJ1	ENSG00000131669	7824	9	2.2621e-07	0	4.23026424974824e-06	6.1234e-06	3.845e-06	1.184	1.0244399061498	19.81879	3.416421	1	1	1	1	1.02	1.02	1	1	0.997351883717148	1	2.954614	1.422852	1	1	1	1	1	1	0.87856636208098	0.820283143787435	0	0	0	1	0	0	0	0	0	0	0	0	2	1	2	2	1	0	0	1	1	4	1	3	3
NINJ2	ENSG00000171840	7825	12	3.627e-07	0	0	7.326e-06	3.7105e-06	1.554	1	19.81879	3.416421	1	1	1	1	1.02	1.02	1	1	1	1	2.954614	1.422852	1	1	1	1	1	1	0.878571230122272	0.820343593453165	0	0	0	1	1	0	1	0	0	0	0	3	6	3	0	2	0	0	0	0	0	8	12	6	4
NINL	ENSG00000101004	29163	20	3.4612e-06	0	0	5.3518e-05	2.5467e-05	1.092	1.12572916217126	19.81879	3.416421	1	1	1	1.01873117921979	1.02	1.02	0.931900067129659	1	1	1.09726926964013	2.954614	1.422852	0.870690502387698	1	1	1	1	1	0.878576097500117	0.820404043118894	0	0	0	3	3	1	8	0	0	0	0	18	24	12	8	5	16	0	0	0	0	56	53	25	35
NIP7	ENSG00000132603	24328	16	4.4215e-07	0	1.42305982905983e-06	5.015e-06	2.0706e-06	0.705	3.00086656210707	19.81879	3.416421	1	1	1	1.30440774322466	1.02	1.02	1	1	0.966884121429692	2.18976306507399	2.954614	1.422852	1	1	1.25949623647697	1	1	1.21778691205004	0.790186148830841	0.326270257125871	0	0	0	0	1	0	0	0	0	1	0	3	0	1	2	0	0	0	0	0	4	4	11	8	3
NIPA1	ENSG00000170113	17043	15	4.2955e-07	8.23627730294397e-07	6.17720797720798e-06	1.0841e-05	6.4867e-06	1.04	1.20455116768031	19.81879	3.416421	1	1	1	1.03886918725675	1.02	1.02	1.04455065963158	1.01123782999116	0.990534680938224	1.1735426948708	2.954614	1.422852	0.955010879847407	1	0.924145775751176	1	1.01123782999116	1	0.832710349853788	0.47343331750624	0	0	0	0	0	0	1	0	0	2	5	7	7	4	5	2	0	1	0	2	3	6	14	7	8
NIPA2	ENSG00000140157	17044	15	6.5929e-07	0	0	1.0119e-05	4.3332e-06	0.379	16.2346503293747	19.81879	3.416421	1	1	1	1.98498436170963	1.02	1.02	0.68819339409692	1	1	4.91592943680992	2.954614	1.422852	1	1	1	1	1	1	0.878580964214651	0.820464492784623	0	0	0	0	0	0	0	0	0	0	0	2	7	5	1	1	2	0	0	0	0	16	16	4	8
NIPAL1	ENSG00000163293	27194	4	6.5101e-07	0	0	9.2136e-06	4.0906e-06	1.499	1	19.81879	3.416421	1	1	1	1	1.02	1.02	1	1	1	1	2.954614	1.422852	1	1	1	1	1	1	0.850724969768348	0.571532769312258	0	0	0	0	0	0	0	0	0	0	0	1	5	1	1	2	1	0	0	0	0	10	12	6	4
NIPAL2	ENSG00000104361	25854	8	8.574e-07	0	0	8.6987e-06	3.6115e-06	1.413	1	19.81879	3.416421	1	1	1	1	1.02	1.02	0.999999999999999	1	1	1	2.954614	1.422852	1	1	1	1	1	1	0.878585830266009	0.820524942450352	0	0	0	0	1	3	0	0	0	0	0	3	2	0	2	3	7	0	0	0	0	15	9	4	10
NIPAL3	ENSG00000001461	25233	1	9.531e-07	0	9.74593398349587e-07	1.4597e-05	7.926e-06	0.844	1.75925979152331	19.81879	3.416421	1	1	1	1.16080019990415	1.02	1.02	1.12716882284469	1	0.994707168835535	1.63644748056768	2.954614	1.422852	1	1	0.892506778606819	1.12716882284469	1	1	0.807344815171087	0.375840048721314	0	0	0	0	1	0	0	0	0	0	1	2	2	2	2	3	2	0	0	1	2	20	12	12	10
NIPAL4	ENSG00000172548	28018	5	7.8286e-07	0	3.76722817460318e-06	1.3859e-05	7.1079e-06	0.884	1.58250226949055	19.81879	3.416421	1	1	1	1.12916573072778	1.02	1.02	1.00867922451384	1	0.983566710375967	1.51589475378093	2.954614	1.422852	1.16812343490983	1	1.66475293108935	1.17826184046129	1	1.6373955640203	0.685081398330649	0.159984732001604	0	0	0	1	0	1	1	0	0	3	2	6	8	3	4	1	1	0	0	7	12	14	24	7	8
NIPBL	ENSG00000164190	28862	5	9.4214e-06	2.3934187883353e-05	1.9164823415474e-05	7.3808e-05	2.4942e-05	0.032	119.40243107743	19.81879	3.416421	1	2.39257522543848	1	3.86038836137065	1.02	1.02	1	1.08986441517811	0.983248381071043	14.4176459035845	2.954614	1.422852	1	0.208674766037496	2.38946365403717	1	1	2.34943626946015	0.632672823126288	0.118760356829353	3	6	2	12	1	0	0	2	5	7	6	21	22	11	23	0	0	15	9	11	15	55	66	41	39
NIPSNAP1	ENSG00000184117	7827	22	1.3074e-06	7.47564924568965e-07	4.37301050646552e-06	9.0685e-06	3.2457e-06	0.535	7.08316461620881	19.81879	3.416421	3.37156360818772	7.36481103706899	1	1.57717601770131	1.02	1.02	1.64792196452199	0.991480699678912	0.993391057675807	3.26448857195465	2.954614	1.422852	1.77035408244336	1	1.0840875521944	9.83621780090647	7.30206800003614	1.07692288008757	0.0334244608489328	0.000984726669245448	1	1	0	1	0	1	0	0	0	1	1	2	1	2	3	4	2	0	1	2	3	6	5	10	3
NIPSNAP3A	ENSG00000136783	23619	9	5.4493e-07	0	0	6.8947e-06	2.6534e-06	1.808	1	19.81879	3.416421	1	1	1	1	1.02	1.02	1	1	1	1	2.954614	1.422852	1	1	1	1	1	1	0.850734371703212	0.571593218977987	0	0	0	0	0	0	0	0	0	0	0	0	1	0	1	1	0	0	0	0	0	8	9	0	2
NIPSNAP3B	ENSG00000165028	23641	9	6.3246e-07	0	0	7.5678e-06	2.7813e-06	1.611	1	19.81879	3.416421	1	1	1	1	1.02	1.02	1	1	1	1	2.954614	1.422852	1	1	1	1	1	1	0.850743771857407	0.571653668643716	0	0	0	1	0	1	0	0	0	0	0	4	3	1	2	3	2	0	0	0	0	8	11	7	2
NISCH	ENSG00000010322	18006	3	2.638e-06	0	3.05710405212788e-05	6.2039e-05	3.0643e-05	0.285	26.5502919299966	19.81879	3.416421	1	1	1	2.33620584400646	1.02	1.02	3.72772920761908	1	1.14644783333603	6.40528664524462	2.954614	1.422852	1	1	0.896960642775364	3.72772920761908	1	1.02831858549751	0.509484002463956	0.0625688480542051	0	0	1	2	3	0	0	0	0	4	6	11	17	8	12	5	1	0	0	28	19	70	50	27	20
NIT1	ENSG00000158793	7828	1	1.0623e-06	0	0	1.0686e-05	3.459e-06	1.085	1.13536365649644	19.81879	3.416421	1	1	1	1.0211926920477	1.02	1.02	0.997282056745135	1	1	1.10659222959431	2.954614	1.422852	1.070044621356	1	1	1.06713630079498	1	1	0.81771099322862	0.411572755337899	0	0	0	1	1	1	0	0	0	0	0	7	8	1	3	2	3	0	0	0	0	14	26	5	6
NIT2	ENSG00000114021	29878	3	9.3792e-07	0	0	9.2327e-06	3.2556e-06	1.772	1	19.81879	3.416421	1	1	1	1	1.02	1.02	1	1	1	1	2.954614	1.422852	1	1	1	1	1	1	0.878590695654327	0.820585392116081	1	0	0	0	1	1	1	0	0	0	0	1	9	0	0	1	1	0	0	0	0	11	12	4	3
NKAIN1	ENSG00000084628	25743	1	5.1525e-07	1.77444825018615e-07	3.99034460163813e-06	5.8124e-06	2.6827e-06	0.656	3.79498960444245	19.81879	3.416421	1	1	1	1.37003175267596	1.02	1.02	1	1	1.0138779051504	2.44573549339261	2.954614	1.422852	1.73299034457886	1	0.844452666145999	1.73299034457886	1	1	0.712080354455457	0.188718427154912	0	0	0	0	0	1	0	0	0	0	1	0	2	0	2	0	0	0	0	3	2	3	2	3	3
NKAIN2	ENSG00000188580	16443	6	6.6589e-07	0	3.18642374631268e-06	6.1201e-06	2.4269e-06	0.768	2.28760194072773	19.81879	3.416421	1	1	1	1.23225250138297	1.02	1.02	0.92847584209545	1	0.995274131498701	1.91051845141425	2.954614	1.422852	1	1	1.00670209081443	1	1	1.00194454911326	0.838685030116997	0.50249950638696	0	0	0	0	0	0	0	0	0	1	2	1	6	0	1	1	2	0	0	2	3	6	13	2	3
NKAIN3	ENSG00000185942	26829	8	5.532e-07	0	3.17007757009346e-06	4.9518e-06	2.0629e-06	0.791	2.09539825908283	19.81879	3.416421	1	1	1	1.20895145348069	1.02	1.02	1	1	1.08214800000189	1.8208677131285	2.954614	1.422852	1	1	0.778918957326987	1	1	1	0.878595560379741	0.82064584178181	0	0	0	0	0	0	0	0	0	0	2	1	2	0	1	0	0	0	0	9	3	11	4	4	2
NKAIN4	ENSG00000101198	16191	20	4.5395e-07	0	0	6.5466e-06	2.9855e-06	0.988	1.30141200150184	19.81879	3.416421	1	1	1	1.06361544563961	1.02	1.02	1.04618154442861	1	1	1.26727204418942	2.954614	1.422852	1	1	1	1.04618154442861	1	1	0.821683157232652	0.426643213757728	0	0	0	0	0	0	0	0	0	0	0	5	2	0	0	2	1	0	0	0	0	3	6	4	2
NKAPL	ENSG00000189134	21584	6	1.1605e-06	0	3.89857777777778e-06	1.4396e-05	5.6283e-06	0.949	1.38760603129799	19.81879	3.416421	1	1	1	1.08554151032244	1.02	1.02	1.03616458441668	1	0.982332970583601	1.35032589817383	2.954614	1.422852	1.20980606967835	1	1	1.25355820341304	1	1	0.783203410856389	0.30888473096099	0	0	0	0	0	1	0	0	0	0	0	5	2	2	0	1	0	0	0	1	3	7	13	6	6
NKD1	ENSG00000140807	17045	16	1.5031e-06	0	4.42446005868927e-06	1.8069e-05	8.6505e-06	0.265	29.4702984918767	19.81879	3.416421	1	1	1	2.42235304247044	1.02	1.02	1	1	0.981508829966823	6.7859597143214	2.954614	1.422852	1.87999052265157	1	1.08306443084556	1.87999052265157	1	1.06303730229791	0.674793856588518	0.150583429658231	0	0	0	1	1	1	0	0	0	1	1	3	5	0	1	0	0	0	0	1	3	11	16	8	3
NKD2	ENSG00000145506	17046	5	8.3238e-07	0	0	1.861e-05	9.2709e-06	1.506	1	19.81879	3.416421	1	1	1	1	1.02	1.02	1	1	1	1	2.954614	1.422852	1	1	1	1	1	1	0.878600424442386	0.820706291447539	0	0	0	0	3	1	2	0	0	0	0	7	8	0	4	3	6	0	0	0	0	17	28	8	1
NKG2-E	ENSG00000255641	0	12	5.2873e-07	8.6661295828066e-07	6.53099620733249e-07	6.6231e-06	1.9318e-06	1.705	1	19.81879	3.416421	1	1	1	1	1.02	1.02	1	0.991369480122023	0.983394362775059	1	2.954614	1.422852	1	0.656902560008527	1	1	1	1	0.850753170231438	0.571714118309445	0	0	0	0	0	0	0	0	0	0	0	0	0	0	0	0	0	0	0	0	0	0	0	0	0
NKG7	ENSG00000105374	7830	19	2.8246e-07	0	0	5.6089e-06	2.6674e-06	1.693	1	19.81879	3.416421	1	1	1	1	1.02	1.02	1	1	1	1	2.954614	1.422852	1	1	1	1	1	1	0.850762566825811	0.571774567975174	0	0	0	0	0	0	0	0	0	0	0	6	3	2	0	0	1	0	0	0	0	2	11	2	2
NKIRAS1	ENSG00000197885	17899	3	4.4804e-07	0	2.26662932270917e-06	4.8543e-06	1.9556e-06	1.363	1	19.81879	3.416421	1	1	1	1	1.02	1.02	1	1	0.98086517018946	1	2.954614	1.422852	1	1	1.60329122598604	1	1	1.57261252124006	0.734698708815947	0.218461723708426	0	0	0	0	1	0	0	0	0	2	0	2	0	0	0	1	0	0	0	0	2	5	4	3	2
NKIRAS2	ENSG00000168256	17898	17	6.9916e-07	0	4.74509975747777e-06	8.0187e-06	3.2216e-06	1.007	1.26379283505693	19.81879	3.416421	1	1	1	1.05400444727308	1.02	1.02	1.01584018719364	1	1.02099510235797	1.23086905944966	2.954614	1.422852	1.09285281306007	1	0.624737385931479	1.11016380619403	1	1	0.810510408859234	0.386235977605247	0	0	1	1	0	1	1	0	0	0	4	1	5	1	2	4	5	0	0	5	4	7	10	2	0
NKPD1	ENSG00000179846	24739	19	1.0912e-06	4.32183196721312e-06	1.61485052160954e-05	3.0566e-05	1.6305e-05	0.972	1.3351861962965	19.81879	3.416421	4.67080531258325	1	1	1.07224408568561	1.02	1.02	1.15209505144866	0.996282872731298	0.912753027396309	1.29995439241177	2.954614	1.422852	1.51928885514012	0.529705658967219	0.699272199722619	8.175614943068	1	1	0.324447392195227	0.0236797985856745	2	0	0	2	0	3	2	1	3	2	6	6	12	1	1	5	2	2	3	7	19	17	26	7	7
NKTR	ENSG00000114857	7833	3	4.9745e-06	0	4.31353411691285e-06	3.9837e-05	1.3272e-05	0.308	23.5523366852151	19.81879	3.416421	1	1	1	2.24219514211323	1.02	1.02	0.517560703332179	1	1	5.99770962165795	2.954614	1.422852	0.130607944572584	1	0.986092484131331	1	1	1	0.878605287842396	0.820766741113268	0	0	0	4	1	0	1	0	0	1	2	16	17	2	8	3	3	0	0	0	0	46	53	17	19
NKX1-1	ENSG00000235608	24975	4	1.8288e-07	1.03853818745159e-06	3.06223175832688e-06	4.1768e-06	2.1711e-06	0.724	2.75338647152302	19.81879	3.416421	1	1	1	1.28128700750559	1.02	1.02	1.18962300306412	1.02739229834037	1.01263702958298	2.10002372252994	2.954614	1.422852	0.781861716214553	1.92615558130321	0.644332934750066	1	1.97891740963624	1	0.677521603851582	0.153002823620092	0	0	0	0	0	0	1	1	0	0	4	1	4	2	3	2	1	3	1	10	13	13	15	7	11
NKX1-2	ENSG00000229544	31652	10	2.1437e-07	0	0	4.3826e-06	2.178e-06	1.707	1	19.81879	3.416421	1	1	1	1	1.02	1.02	1	1	1	1	2.954614	1.422852	1	1	1	1	1	1	0.878610150579909	0.820827190778997	0	0	0	2	0	0	1	0	0	0	0	9	8	1	0	2	0	0	0	0	0	10	11	7	4
NKX2-1	ENSG00000136352	11825	14	5.732e-07	0	0	1.0096e-05	4.7486e-06	0.586	5.41997631287644	19.81879	3.416421	462.186210106022	1	1	1.48099344567454	1.02	1.02	1.20259938736186	1	1	2.88244050684211	2.954614	1.422852	1	1	1	555.8248531206	1	1	0.00304056006769495	6.46205057546672e-05	3	0	0	3	2	0	0	0	0	0	0	4	6	3	1	1	0	0	0	0	0	5	6	5	10
NKX2-2	ENSG00000125820	7835	20	4.1061e-07	2.59735897435897e-07	3.310601994302e-06	7.2355e-06	3.4857e-06	0.665	3.63059099142715	19.81879	3.416421	1	1	1.276212892633	1.35729338775128	1.02	1.02	1	1	1.0070406858232	2.39590709363836	2.954614	1.422852	1	1	0.776912774959778	1	1	1	0.878615012655058	0.820887640444726	0	0	1	1	2	0	0	0	0	0	2	2	6	0	3	0	0	0	0	3	3	10	12	3	7
NKX2-3	ENSG00000119919	7836	10	4.0082e-07	0	0	7.4304e-06	3.4827e-06	0.316	22.5904086189928	19.81879	3.416421	1	1	1	2.21074857980328	1.02	1.02	1	1	1	5.86300668177945	2.954614	1.422852	1	1	1	1	1	1	0.87861987406798	0.820948090110455	0	0	0	2	0	0	0	0	0	0	0	3	2	2	2	0	0	0	0	0	0	9	12	7	8
NKX2-4	ENSG00000125816	7837	20	2.4594e-07	0	0	5.284e-06	2.7164e-06	1.545	1	19.81879	3.416421	1	1	1	1	1.02	1.02	1	1	1	1	2.954614	1.422852	1	1	1	1	1	1	0.87862473481881	0.821008539776184	0	0	0	3	1	0	1	0	0	0	0	4	3	2	2	0	1	0	0	0	0	11	16	4	18
NKX2-5	ENSG00000183072	2488	5	3.9332e-07	0	5.39732600391773e-06	8.6037e-06	4.3769e-06	0.326	21.4419611393461	19.81879	3.416421	1	1	2.86485415505776	2.17233802534009	1.02	1.02	1	1	1.00404222762965	5.69949072887266	2.954614	1.422852	1	1	1.06389883661064	1	1	3.06023536886156	0.567213123977496	0.0839871709333442	0	0	2	2	0	0	0	0	0	1	1	3	3	2	3	0	0	0	0	5	6	12	11	3	9
NKX2-6	ENSG00000180053	32940	8	4.0843e-07	0	2.9285649867374e-06	8.0005e-06	3.8394e-06	1.035	1.21304719018522	19.81879	3.416421	1	1	1.37938665840614	1.04103978948216	1.02	1.02	1.10799194873759	1	1.03203058697348	1.1817640301983	2.954614	1.422852	1	1	1.22517368739277	1.10799194873759	1	1.74411955388111	0.684716733158318	0.159638156786921	0	0	1	3	0	0	0	0	0	1	0	2	3	2	5	5	1	0	0	5	3	13	13	11	3
NKX2-8	ENSG00000136327	16364	14	2.5293e-07	0	1.60134221776887e-06	4.8823e-06	2.4636e-06	1.515	1	19.81879	3.416421	1	1	1	1	1.02	1.02	1	1	1.02577324873129	1	2.954614	1.422852	1	1	1.14065727407253	1	1	1.17005571771436	0.798895390050716	0.350098537440778	0	0	0	0	0	0	1	0	0	1	1	1	3	4	3	0	3	0	0	3	1	7	10	2	3
NKX3-1	ENSG00000167034	7838	8	5.3496e-07	0	2.03637767379679e-07	7.0847e-06	3.5044e-06	1.381	1	19.81879	3.416421	1	1	1	1	1.02	1.02	1	1	1	1	2.954614	1.422852	1	1	1	1	1	1	0.878629594907682	0.821068989441914	0	0	0	0	0	0	0	0	0	0	0	2	5	2	2	1	1	0	0	0	0	7	6	3	8
NKX3-2	ENSG00000109705	951	4	3.2092e-07	0	3.01025376955904e-06	7.8963e-06	3.9967e-06	0.631	4.30099081655079	19.81879	3.416421	3.67678875821437	1	1	1.40715621851125	1.02	1.02	1	1	1.00340122044293	2.59132489372043	2.954614	1.422852	1	1	0.781206962515094	3.67678875821437	1	1	0.5183448959748	0.0654381168178962	1	0	0	2	0	0	0	0	0	0	2	2	5	5	1	0	0	0	0	2	2	9	5	2	9
NKX6-1	ENSG00000163623	7839	4	3.3118e-07	1.64225515463917e-07	2.15514407216495e-06	5.8818e-06	2.9352e-06	1.003	1.27149347674716	19.81879	3.416421	1	1	1	1.05597182232883	1.02	1.02	1.06478031185393	1	1.04181308559408	1.2383207454745	2.954614	1.422852	1.36529305222392	1	1	1.453737161919	1	1.04181308559408	0.742804540937586	0.230703219948007	0	0	0	0	0	2	0	0	0	0	0	1	2	1	3	2	0	0	0	7	5	18	10	4	4
NKX6-2	ENSG00000148826	19321	10	2.4982e-07	0	0	5.4928e-06	2.7848e-06	1.313	1	19.81879	3.416421	1	1	1	1	1.02	1.02	1	1	1	1	2.954614	1.422852	1	1	1	1	1	1	0.878634454334733	0.821129439107643	0	0	0	3	0	0	0	0	0	0	0	2	9	2	4	2	1	0	0	0	0	12	9	6	9
NKX6-3	ENSG00000165066	26328	8	2.0084e-07	0	1.95720070422535e-06	3.5106e-06	2.0146e-06	1.571	1	19.81879	3.416421	1	1	1	1	1.02	1.02	1	1	0.951008935555763	1	2.954614	1.422852	1	1	1.13323219054735	1	1	1.07771393926996	0.816094449855293	0.405670060924045	0	0	0	1	0	1	0	0	0	1	1	2	2	1	0	0	0	0	0	0	6	2	7	2	2
NLE1	ENSG00000073536	19889	17	1.4915e-06	0	7.48068759911196e-06	1.7761e-05	7.2724e-06	0.643	4.04872960120581	19.81879	3.416421	1	1	1.82374904089834	1.38900988668125	1.02	1.02	1.34694573496337	1	1.02491692641574	2.52009329481662	2.954614	1.422852	2.9546903430574	1	0.594147465259435	3.97980755571864	1	1.11057525013572	0.472928125496594	0.0520006987253274	0	0	2	3	1	2	0	0	0	0	4	4	7	0	2	2	0	0	0	7	6	15	16	8	6
NLGN1	ENSG00000169760	14291	3	1.3333e-06	0	1.47797711378353e-05	2.2611e-05	8.4464e-06	0.372	16.8455941868728	19.81879	3.416421	1	1	1.70619117938996	2.00819846763262	1.02	1.02	0.630161638768764	1	1.06014937866118	5.01189060308001	2.954614	1.422852	1	1	1.36012040475535	1	1	2.46020961567295	0.620542040949598	0.111192157886979	0	0	3	3	0	0	0	0	0	3	2	7	11	2	5	1	2	0	0	20	20	32	29	12	14
NLGN2	ENSG00000169992	14290	17	1.0213e-06	2.45071019877392e-05	1.208288872376e-05	3.6747e-05	1.9418e-05	0.126	63.5920579567199	19.81879	3.416421	1.5471896872996	11.6490582386039	1	3.12045079823667	1.02	1.02	1	1.08444138505383	0.969922880193032	10.3588731148414	2.954614	1.422852	1	0.138875593416167	1.2166170044412	1.5471896872996	1.7543766046218	1.18002466903943	0.555620536040477	0.0791240793290281	1	7	1	8	1	0	0	2	6	2	1	4	7	2	2	0	0	12	5	3	6	15	11	10	13
NLK	ENSG00000087095	29858	17	1.6268e-06	6.81165687121866e-06	6.85941227312013e-06	1.5069e-05	6.338e-06	0.113	68.967134150869	19.81879	3.416421	1	1	2.06019764655179	3.19085841444029	1.02	1.02	1.20364645087396	1.04653662842409	1.01791027375805	10.8104354354932	2.954614	1.422852	1	0.504698289586881	2.03349621476004	1.20364645087396	1	4.26443749051985	0.432643153192709	0.042340547449844	1	0	2	2	0	0	0	0	1	4	2	4	4	0	0	1	0	5	1	7	7	15	10	8	4
NLN	ENSG00000123213	16058	5	2.1387e-06	0	0	1.9424e-05	7.9937e-06	0.903	1.51591806791595	19.81879	3.416421	1	1	1	1.11545359854681	1.02	1.02	0.843172992045397	1	1	1.46377895985672	2.954614	1.422852	0.679876367186744	1	1	1	1	1	0.878639313100097	0.821189888773372	0	0	0	2	1	0	3	0	0	0	0	14	6	3	3	2	6	0	0	0	0	36	32	13	10
NLRC3	ENSG00000167984	29889	16	1.9009e-06	0	0	4.2475e-05	2.213e-05	1.243	1	19.81879	3.416421	1	1	1	1	1.02	1.02	1	1	1	1	2.954614	1.422852	1	1	1	1	1	1	0.850771961641032	0.571835017640903	1	0	0	2	1	3	2	0	0	0	0	14	19	3	1	5	5	0	0	0	0	32	49	8	15
NLRC4	ENSG00000091106	16412	2	1.8543e-06	0	8.66822901433167e-07	2.7569e-05	1.1283e-05	0.918	1.46961998963941	19.81879	3.416421	1	1	1	1.10519888672683	1.02	1.02	0.746908092528949	1	1.02697646994148	1.42485210436433	2.954614	1.422852	2.04630496946975	1	0.894273740415749	1.52840174147916	1	1	0.740795238784548	0.227580864175892	0	0	0	6	0	3	0	0	0	0	1	19	19	7	4	1	8	0	0	3	1	37	40	21	19
NLRC5	ENSG00000140853	29933	16	4.3004e-06	0	5.39381172991621e-06	5.8213e-05	2.677e-05	0.449	11.187357926426	19.81879	3.416421	1	1	1	1.77726666411003	1.02	1.02	0.443698846647667	1	1.00782154282307	4.06814747186491	2.954614	1.422852	0.368576903529808	1	0.679434922654205	1	1	1	0.878644171203909	0.821250338439101	1	0	0	6	1	1	2	0	0	0	3	21	26	4	14	3	5	0	0	4	4	47	60	24	41
NLRP1	ENSG00000091592	14374	17	3.0265e-06	0	1.88764813269351e-06	4.4679e-05	1.9487e-05	0.836	1.80172307553057	19.81879	3.416421	3.09496804164378	1	1	1.1675975508071	1.02	1.02	1.00376954333345	1	1.01312386444701	1.66241268377317	2.954614	1.422852	1	1	0.877676100889136	3.1066346577924	1	1	0.562994251702563	0.0821802905858298	2	0	0	2	1	0	0	0	0	0	1	15	13	9	13	5	6	0	0	2	1	51	38	30	22
NLRP10	ENSG00000182261	21464	11	6.882e-07	0	0	1.8859e-05	8.3203e-06	1.447	1	19.81879	3.416421	1	1	1	1	1.02	1.02	1	1	1	1	2.954614	1.422852	1	1	1	1	1	1	0.843351061336408	0.527404513330027	0	0	0	3	0	1	0	0	0	0	0	4	12	5	5	2	8	0	0	0	0	26	26	13	19
NLRP11	ENSG00000179873	22945	19	1.929e-06	0	1.32796239615217e-06	2.9775e-05	1.2502e-05	0.798	2.0429814323806	19.81879	3.416421	1	1	1	1.20215889284401	1.02	1.02	0.935630339980627	1	0.986371500705459	1.79478315512383	2.954614	1.422852	0.755416544602463	1	1	1	1	1	0.878649028646305	0.82131078810483	0	0	0	1	0	0	1	0	0	0	0	14	15	2	8	2	3	0	0	1	3	35	47	16	16
NLRP12	ENSG00000142405	22938	19	2.0096e-06	0	0	4.0186e-05	1.9527e-05	1.355	1	19.81879	3.416421	1	1	1	1	1.02	1.02	1	1	1	1	2.954614	1.422852	1	1	1	1	1	1	0.87865388542742	0.821371237770559	0	0	0	1	2	1	2	0	0	0	0	21	13	4	9	6	12	0	0	0	0	57	53	15	21
NLRP13	ENSG00000173572	22937	19	2.0739e-06	0	0	2.7099e-05	1.1424e-05	0.958	1.36644049846648	19.81879	3.416421	1	1	1	1.0802103937435	1.02	1.02	1.06928901338461	1	1	1.33012918391229	2.954614	1.422852	1.34097077406727	1	1	1.43388531597999	1	1	0.754164881803296	0.24953987163162	0	0	0	6	2	2	1	0	0	0	0	16	19	7	6	6	6	0	0	0	0	41	49	15	30
NLRP14	ENSG00000158077	22939	11	1.907e-06	0	0	2.5306e-05	1.0239e-05	1.525	1	19.81879	3.416421	1	1	1	1	1.02	1.02	1	1	1	1	2.954614	1.422852	1	1	1	1	1	1	0.850781354677605	0.571895467306632	0	0	0	3	0	0	2	0	0	0	0	9	23	6	8	5	7	0	0	0	0	43	41	14	12
NLRP2	ENSG00000022556	22948	19	2.6431e-06	0	0	3.73e-05	1.8761e-05	1.487	1	19.81879	3.416421	1	1	1	1	1.02	1.02	1	1	1	1	2.954614	1.422852	1	1	1	1	1	1	0.878658741547388	0.821431687436288	1	0	0	3	3	3	5	0	0	0	0	10	7	11	9	6	10	0	0	0	0	38	49	20	25
NLRP3	ENSG00000162711	16400	1	2.2601e-06	0	1.79514497892748e-05	3.3259e-05	1.5317e-05	0.519	7.70887185662763	19.81879	3.416421	1	1	1	1.61047915736277	1.02	1.02	0.883126523042539	1	1.08361725764181	3.39745891781597	2.954614	1.422852	1	1	3.25711832457681	1	1	3.52946962669282	0.530536598674259	0.0696104286491742	0	0	0	3	0	0	0	0	0	7	3	7	6	5	2	1	1	0	0	17	12	32	34	21	18
NLRP4	ENSG00000160505	22943	19	1.7667e-06	0	0	3.1869e-05	1.504e-05	0.776	2.21712661311884	19.81879	3.416421	1	1	1	1.22397392585062	1.02	1.02	1.0283912423857	1	1	1.87863649076286	2.954614	1.422852	0.954510481648638	1	1	1	1	1	0.878663597006344	0.821492137102017	0	0	0	2	0	1	2	0	0	0	0	11	15	2	6	5	6	0	0	0	0	38	48	13	23
NLRP5	ENSG00000171487	21269	19	2.5257e-06	0	0	4.1919e-05	1.9397e-05	0.795	2.06511621269527	19.81879	3.416421	1	1	1	1.20505325800567	1.02	1.02	0.933990939529341	1	1	1.80589523335682	2.954614	1.422852	3.01837485857682	1	1	2.8191347700139	1	1	0.587365684644503	0.0932501241549983	0	0	0	2	2	3	0	0	0	0	0	14	16	6	9	5	7	0	0	0	0	63	50	30	16
NLRP6	ENSG00000174885	22944	11	1.5255e-06	0	0	3.2846e-05	1.6814e-05	0.647	3.96854679592979	19.81879	3.416421	1	1	1	1.38309633434462	1.02	1.02	0.7313820095933	1	1	2.4969081347043	2.954614	1.422852	0.34540475548072	1	1	1	1	1	0.878668451804425	0.821552586767746	0	0	0	2	1	0	3	0	0	0	0	10	13	3	5	1	3	0	0	0	0	20	23	6	18
NLRP7	ENSG00000167634	22947	19	1.9444e-06	0	3.91358354041805e-06	3.6525e-05	1.798e-05	1.017	1.24504150719145	19.81879	3.416421	1	1	1	1.04921381157273	1.02	1.02	1.16229169063195	1	1.04243464107906	1.21272395498467	2.954614	1.422852	0.836172892429558	1	1	1	1	1.04243464107906	0.822329506821418	0.429176503474789	1	0	0	2	0	0	3	0	0	0	0	7	13	8	7	7	2	0	0	4	0	45	34	19	21
NLRP8	ENSG00000179709	22940	19	1.8859e-06	0	0	3.2589e-05	1.4361e-05	1.263	1	19.81879	3.416421	1	1	1	1	1.02	1.02	1	1	1	1	2.954614	1.422852	1	1	1	1	1	1	0.878673305941764	0.821613036433475	0	0	0	1	1	3	1	0	0	0	0	9	14	7	5	11	5	0	0	0	0	38	47	15	18
NLRP9	ENSG00000185792	22941	19	1.9149e-06	0	0	2.6917e-05	1.2545e-05	1.309	1	19.81879	3.416421	1	1	1	1	1.02	1.02	1	1	1	1	2.954614	1.422852	1	1	1	1	1	1	0.878678159418496	0.821673486099204	0	0	0	0	0	1	1	0	0	0	0	19	13	6	11	3	7	0	0	0	0	41	36	21	13
NLRX1	ENSG00000160703	29890	11	2.1932e-06	0	1.77983638113571e-06	4.2675e-05	1.6344e-05	1.545	1	19.81879	3.416421	1	1	1	1	1.02	1.02	1	1	1	1	2.954614	1.422852	1	1	1	1	1	1	0.878683012234757	0.821733935764933	1	0	0	0	2	0	0	0	0	0	0	12	15	6	3	5	7	0	0	0	0	38	35	23	25
NMB	ENSG00000197696	7842	15	2.952e-07	0	0	4.122e-06	1.6332e-06	1.494	1	19.81879	3.416421	1	1	1	1	1.02	1.02	1	1	1	1	2.954614	1.422852	1	1	1	1	1	1	0.850790745936036	0.571955916972361	0	0	0	0	0	0	0	0	0	0	0	2	4	0	0	4	0	0	0	0	0	5	9	1	2
NMBR	ENSG00000135577	7843	6	4.007e-07	0	0	1.3123e-05	6.1981e-06	1.789	1	19.81879	3.416421	1	1	1	1	1.02	1.02	1	1	1	1	2.954614	1.422852	1	1	1	1	1	1	0.87868786439068	0.821794385430663	1	0	0	0	0	0	0	0	0	0	0	1	6	4	3	0	3	0	0	0	0	20	24	9	4
NMD3	ENSG00000169251	24250	3	1.5298e-06	0	0	1.3729e-05	4.3701e-06	0.821	1.88875521198354	19.81879	3.416421	1	1	1	1.18078392159139	1.02	1.02	0.864349542614045	1	1	1.71284751911896	2.954614	1.422852	0.791660790055247	1	1	1	1	1	0.878692715886402	0.821854835096392	0	0	0	1	0	0	1	0	0	0	0	5	10	2	4	1	3	0	0	0	0	14	15	6	8
NME1	ENSG00000239672	7849	17	4.5575e-07	0	3.2649262886598e-06	6.7026e-06	2.4707e-06	1.207	1.00581036535735	19.81879	3.416421	1	1	1	1	1.02	1.02	1	1	1.01886747320959	1	2.954614	1.422852	1	1	1	1	1	1.01886747320959	0.829242964523674	0.457848390040465	1	0	0	0	0	0	0	0	0	0	0	0	1	0	0	0	0	0	0	2	0	2	2	0	0
NME1-NME2	ENSG00000243678	0	17	8.5657e-07	0	5.83474607508532e-06	9.3933e-06	3.4006e-06	1.462	1	19.81879	3.416421	1	1	1	1	1.02	1.02	1	1	1.01575860772443	1	2.954614	1.422852	1	1	1.32321284885688	1	1	1.34406484107794	0.766862806108794	0.27325995960034	0	0	1	1	0	0	0	0	0	0	0	0	0	0	0	0	0	0	0	0	0	0	0	0	0
NME2	ENSG00000011052	7850	17	8.5657e-07	0	5.83474607508532e-06	9.3933e-06	3.4006e-06	1.462	1	19.81879	3.416421	1	1	1	1	1.02	1.02	1	1	1	1	2.954614	1.422852	1	1	1	1	1	1	0.878697566722056	0.821915284762121	0	0	0	0	0	0	0	0	0	0	0	0	0	0	0	0	0	0	0	0	0	0	0	0	0
NME3	ENSG00000103024	7851	16	2.2963e-07	0	2.32949032258064e-06	4.1985e-06	2.0867e-06	1.949	1	19.81879	3.416421	1	1	1	1	1.02	1.02	1	1	0.984796093497999	1	2.954614	1.422852	1	1	1.2387179194722	1	1	1.21988456804219	0.789747019209162	0.325134140306966	0	0	0	0	1	0	0	0	0	1	0	4	0	0	0	0	0	0	0	1	3	5	6	1	6
NME4	ENSG00000103202	7852	16	2.7852e-07	0	0	8.108e-06	3.174e-06	1.565	1	19.81879	3.416421	1	1	1	1	1.02	1.02	1	1	1	1	2.954614	1.422852	1	1	1	1	1	1	0.850800135416829	0.57201636663809	0	0	0	1	0	0	1	0	0	0	0	1	3	4	1	0	1	0	0	0	0	8	8	1	2
NME5	ENSG00000112981	7853	5	3.8577e-07	0	4.12110042735043e-07	5.6175e-06	1.905e-06	1.283	1	19.81879	3.416421	1	1	1	1	1.02	1.02	1	1	0.976078969353924	1	2.954614	1.422852	1	1	1	1	1	1	0.878702416897777	0.82197573442785	0	0	0	0	0	1	0	0	0	0	0	3	4	4	1	1	0	0	0	0	3	8	12	5	4
NME6	ENSG00000172113	20567	3	9.9958e-07	0	1.10332356687898e-06	6.8944e-06	2.0476e-06	1.359	1	19.81879	3.416421	1	1	1	1	1.02	1.02	1	1	1.01439287874832	1	2.954614	1.422852	1	1	1	1	1	1.01439287874832	0.83079880038434	0.464733991999997	0	0	0	0	0	0	0	0	0	0	0	2	4	1	2	1	1	0	0	2	1	13	10	1	1
NME7	ENSG00000143156	20461	1	1.1792e-06	0	0	1.0695e-05	3.276e-06	0.909	1.49679208622411	19.81879	3.416421	1	1	1	1.11129220095052	1.02	1.02	1.00204929320476	1	1	1.44797763668658	2.954614	1.422852	1.1380285092783	1	1	1.14036066336919	1	1	0.804781780380269	0.367733640190639	0	0	0	3	0	1	1	0	0	0	0	4	5	0	2	1	1	0	0	0	0	13	13	5	2
NME8	ENSG00000086288	16473	7	2.461e-06	0	0	1.4811e-05	6.111e-06	1.339	1	19.81879	3.416421	1	1	1	1	1.02	1.02	1	1	1	1	2.954614	1.422852	1	1	1	1	1	1	0.8787072664137	0.822036184093579	0	0	0	1	0	0	2	0	0	0	0	8	6	2	2	3	5	0	0	0	0	25	20	7	1
NME9	ENSG00000181322	21343	3	9.6759e-07	0	2.37004816513761e-07	7.7988e-06	3.1202e-06	1.303	1	19.81879	3.416421	1	1	1	1	1.02	1.02	1	1	1	1	2.954614	1.422852	1	1	1	1	1	1	0.87871211526996	0.822096633759308	0	0	0	1	1	0	0	0	0	0	0	10	6	0	4	0	1	0	0	0	0	11	12	2	7
NMI	ENSG00000123609	7854	2	7.2359e-07	0	0	8.0201e-06	3.0584e-06	1.119	1.09124789417611	19.81879	3.416421	1	1	1	1.00992150423324	1.02	1.02	1.00499942034157	1	1	1.06390302040019	2.954614	1.422852	1.04430441911671	1	1	1.04952533587244	1	1	0.820999731859968	0.423989744549421	1	0	0	1	0	1	0	0	0	0	0	2	5	0	3	1	0	0	0	0	0	2	10	6	5
NMNAT1	ENSG00000173614	17877	1	4.3896e-07	0	0	7.644e-06	2.8205e-06	0.877	1.60958911233779	19.81879	3.416421	1	1	1	1.13442641533226	1.02	1.02	0.964030774207619	1	1	1.53591035360151	2.954614	1.422852	1.33940203110786	1	1	1.29122477702417	1	1	0.775395021539043	0.291052747162442	0	0	0	0	0	1	0	0	0	0	0	2	4	1	0	1	2	0	0	0	0	7	8	7	8
NMNAT2	ENSG00000157064	16789	1	8.4434e-07	3.07624153166421e-06	5.76237997054492e-06	1.1352e-05	4.8054e-06	0.265	29.4702984918767	19.81879	3.416421	1	1	1	2.42235304247044	1.02	1.02	0.872686746013417	0.981570431034563	1.00687791700023	6.7859597143214	2.954614	1.422852	1	1	0.960218398127367	1	1	1	0.878716963466691	0.822157083425037	0	0	0	0	0	0	0	0	0	1	2	2	3	2	3	1	1	0	2	2	1	4	5	7	6
NMNAT3	ENSG00000163864	20989	3	5.2093e-07	0	0	7.156e-06	2.9284e-06	1.85	1	19.81879	3.416421	1	1	1	1	1.02	1.02	1	1	1	1	2.954614	1.422852	1	1	1	1	1	1	0.85080952312049	0.572076816303819	0	0	0	1	0	2	2	0	0	0	0	2	7	1	0	1	2	0	0	0	0	14	10	2	3
NMRAL1	ENSG00000153406	24987	16	6.5637e-07	0	0	1.2022e-05	6.0666e-06	1.329	1	19.81879	3.416421	1	1	1	1	1.02	1.02	1	1	1	1	2.954614	1.422852	1	1	1	1	1	1	0.878721811004027	0.822217533090766	0	0	0	1	0	2	0	0	0	0	0	6	4	0	2	2	0	0	0	0	0	12	19	9	6
NMRK1	ENSG00000106733	26057	9	5.523e-07	0	0	4.6547e-06	1.8092e-06	1.489	1	19.81879	3.416421	1	1	1	1	1.02	1.02	1	1	1	1	2.954614	1.422852	1	1	1	1	1	1	0.878726657882104	0.822277982756495	0	0	0	0	0	0	1	0	0	0	0	3	1	0	0	2	1	0	0	0	0	8	6	2	4
NMRK2	ENSG00000077009	17871	19	4.2377e-07	0	0	9.5191e-06	4.7185e-06	1.926	1	19.81879	3.416421	1	1	1	1	1.02	1.02	1	1	1	1	2.954614	1.422852	1	1	1	1	1	1	0.878731504101055	0.822338432422224	0	0	0	3	1	0	1	0	0	0	0	6	3	1	3	0	0	0	0	0	0	9	13	5	6
NMS	ENSG00000204640	32203	2	8.0659e-07	0	0	4.2464e-06	1.2586e-06	1.631	1	19.81879	3.416421	1	1	1	1	1.02	1.02	1	1	1	1	2.954614	1.422852	1	1	1	1	1	1	0.878736349661016	0.822398882087953	0	0	0	1	0	1	0	0	0	0	0	0	2	2	1	1	1	0	0	0	0	3	4	0	3
NMT1	ENSG00000136448	7857	17	1.7468e-06	6.72184242424243e-06	5.79296969696971e-06	1.648e-05	6.447e-06	0.265	29.4702984918767	19.81879	3.416421	1	1	1	2.42235304247044	1.02	1.02	0.488853405428915	0.985914653734833	0.979708769069411	6.7859597143214	2.954614	1.422852	1	1.49713829989814	1.36548189019671	1	1.47605058853723	1.33777458183119	0.678034981217028	0.153463911788749	0	0	1	1	0	0	0	1	0	2	1	5	3	1	2	0	1	0	1	3	6	10	13	5	7
NMT2	ENSG00000152465	7858	10	1.541e-06	0	8.86492885375495e-06	1.4659e-05	6.7378e-06	0.449	11.187357926426	19.81879	3.416421	1	1	1	1.77726666411003	1.02	1.02	1	1	0.963670751888227	4.06814747186491	2.954614	1.422852	4.21654009496816	1	0.726235120345938	4.21654009496816	1	1	0.484777007415672	0.055216050960049	0	0	1	2	0	2	0	0	0	2	7	3	11	3	1	0	0	0	0	4	9	12	17	6	6
NMU	ENSG00000109255	7859	4	8.5225e-07	0	0	4.4632e-06	1.861e-06	0.896	1.53933828596199	19.81879	3.416421	1	1	1	1.12041018418419	1.02	1.02	0.941651996629868	1	1	1.48260853866999	2.954614	1.422852	1.71688221688443	1	1	1.61670556750754	1	1	0.728595808906559	0.209831901737533	0	0	0	0	0	2	0	0	0	0	0	3	2	1	0	0	1	0	0	0	0	2	2	0	2
NMUR1	ENSG00000171596	4518	2	6.5631e-07	0	0	1.8468e-05	8.5853e-06	1.267	1	19.81879	3.416421	1	1	1	1	1.02	1.02	1	1	1	1	2.954614	1.422852	1	1	1	1	1	1	0.87874119456212	0.822459331753682	0	0	0	1	0	1	2	0	0	0	0	1	5	0	3	0	4	0	0	0	0	15	16	5	10
NMUR2	ENSG00000132911	16454	5	6.1516e-07	0	0	1.4368e-05	6.5421e-06	1.052	1.18483679275377	19.81879	3.416421	1	1	1	1.03383245500868	1.02	1.02	1.01078377354984	1	1	1.15446572243288	2.954614	1.422852	1	1	1	1.01078377354984	1	1	0.833373058758157	0.476514553417236	0	0	0	0	0	0	0	0	0	0	0	8	11	1	0	2	2	0	0	0	0	15	24	4	6
NNAT	ENSG00000053438	7860	20	2.8225e-07	3.50865537848606e-07	2.34690059760956e-06	3.9141e-06	2.015e-06	0.937	1.41748512727347	19.81879	3.416421	1	1	1	1.09291001285587	1.02	1.02	1	1	0.969763882143697	1.37824984316916	2.954614	1.422852	1	1	1	1	1	1	0.878746038804502	0.822519781419411	0	0	0	0	0	0	0	0	0	0	0	0	0	0	0	0	0	0	0	3	8	5	12	1	0
NNMT	ENSG00000166741	7861	11	3.3535e-07	0	0	8.0074e-06	4.0724e-06	1.864	1	19.81879	3.416421	1	1	1	1	1.02	1.02	1	1	1	1	2.954614	1.422852	1	1	1	1	1	1	0.878750882388296	0.822580231085141	0	0	0	0	0	0	0	0	0	0	0	1	4	1	2	2	3	0	0	0	0	10	11	4	2
NNT	ENSG00000112992	7863	5	2.5328e-06	0	6.61410287183884e-06	2.9789e-05	1.2558e-05	0.311	23.1869823294775	19.81879	3.416421	1.02977404522531	1	1	2.23032749873	1.02	1.02	0.491880439517263	1	0.970773778823043	5.94678315131681	2.954614	1.422852	0.243938583420228	1	1.3450589836132	1	1	1.30574799226206	0.772906177724311	0.285692246067729	1	0	0	1	1	0	1	0	0	2	1	13	15	4	11	3	4	0	0	3	7	35	48	15	11
NOA1	ENSG00000084092	28473	4	1.3822e-06	6.58175016700067e-07	3.81574883099533e-06	1.8708e-05	8.0171e-06	0.738	2.58984018816512	19.81879	3.416421	1	1	1.16166880635419	1.26502152112672	1.02	1.02	1.14360060370413	1	1.03516493991327	2.03703738896449	2.954614	1.422852	1	1	0.699399600900519	1.14360060370413	1	1	0.804103298702285	0.365632804808108	0	0	1	3	4	0	0	0	0	0	3	7	9	1	3	5	5	0	0	8	7	17	25	7	7
NOB1	ENSG00000141101	29540	16	1.022e-06	0	0	1.5867e-05	7.613e-06	1.213	1.00134897205499	19.81879	3.416421	1	1	1	1	1.02	1.02	1	1	1	1	2.954614	1.422852	1	1	1	1	1	1	0.878755725313637	0.82264068075087	0	0	0	1	0	0	2	0	0	0	0	4	7	2	6	1	2	0	0	0	0	16	21	5	5
NOBOX	ENSG00000106410	22448	7	1.3318e-06	0	0	2.0771e-05	8.9852e-06	0.759	2.37178699907662	19.81879	3.416421	1	1	1	1.24179332417075	1.02	1.02	0.91740859362744	1	1	1.94730236266877	2.954614	1.422852	2.31524356218564	1	1	2.12402434028971	1	1	0.659719839349185	0.138068216987537	0	0	0	3	3	2	0	0	0	0	0	7	10	3	4	4	6	0	0	0	0	22	30	10	7
NOC2L	ENSG00000188976	24517	1	2.1537e-06	0	0	2.9346e-05	1.3672e-05	1.327	1	19.81879	3.416421	1	1	1	1	1.02	1.02	1	1	1	1	2.954614	1.422852	1	1	1	1	1	1	0.843361911772736	0.527464962995756	0	0	0	3	1	1	2	0	0	0	0	5	15	0	12	4	8	0	0	0	0	32	37	21	12
NOC3L	ENSG00000173145	24034	10	2.5026e-06	0	0	1.9321e-05	6.2103e-06	0.857	1.69565314422417	19.81879	3.416421	1	1	1	1.15009505963896	1.02	1.02	1.02494411174665	1	1	1.59559999373456	2.954614	1.422852	1.53799282116217	1	1	1.57635668595878	1	1	0.734293871455809	0.217874105635092	0	0	0	3	0	2	1	0	0	0	0	7	9	3	5	3	3	0	0	0	0	26	34	10	9
NOC4L	ENSG00000184967	28461	12	1.3454e-06	0	0	2.175e-05	9.3304e-06	0.619	4.57163802694713	19.81879	3.416421	1	1	1	1.42592925885968	1.02	1.02	1.13537818862146	1	1	2.66514986510598	2.954614	1.422852	1	1	1	1.13537818862146	1	1	0.805816973872875	0.3709755138345	0	0	0	5	2	0	0	0	0	0	0	9	9	3	2	1	0	0	0	0	0	23	24	7	6
NOD1	ENSG00000106100	16390	7	1.584e-06	0	0	3.71e-05	1.7077e-05	1.165	1.04173181918043	19.81879	3.416421	1	1	1	1	1.02	1.02	1	1	1	1.01598834998446	2.954614	1.422852	0.994288507488497	1	1	1	1	1	0.878760567580658	0.822701130416599	0	0	0	2	1	0	1	0	0	0	0	12	12	7	3	1	0	0	0	0	0	48	27	19	18
NOD2	ENSG00000167207	5331	16	2.1777e-06	0	0	3.6845e-05	1.7138e-05	1.363	1	19.81879	3.416421	1	1	1	1	1.02	1.02	1	1	1	1	2.954614	1.422852	1	1	1	1	1	1	0.878765409189494	0.822761580082328	0	0	0	2	2	1	1	0	0	0	0	14	17	5	2	3	4	0	0	0	0	50	45	19	20
NODAL	ENSG00000156574	7865	10	8.2592e-07	0	5.00108281665191e-06	1.1395e-05	4.7423e-06	0.31	23.3081421516638	19.81879	3.416421	1	1	1	2.23427333596303	1.02	1.02	0.408362383133618	1	1.02862251253252	5.96370317245952	2.954614	1.422852	1	1	0.828933137579858	1	1	1	0.87877025014028	0.822822029748057	0	0	1	1	0	0	0	0	0	0	1	2	2	0	2	1	3	0	0	5	3	9	5	4	1
NOG	ENSG00000183691	7866	17	3.0961e-07	1.39261562289562e-06	3.16541117845118e-06	6.1366e-06	3.0588e-06	0.417	13.2703368795394	19.81879	3.416421	1	1	1.31353937331774	1.86680702285258	1.02	1.02	1.34807301583761	1.0106957805018	0.999396573815032	4.43147533483238	2.954614	1.422852	2.29932134896003	0.64176054264593	2.17613274423802	3.09965306527234	1	2.85671118596734	0.30275489686191	0.0208636328369859	0	0	1	1	0	1	0	0	1	4	2	6	6	0	0	1	0	1	0	3	4	5	6	4	0
NOL10	ENSG00000115761	25862	2	2.3543e-06	0	0	1.6533e-05	6.0719e-06	0.431	12.3157976355589	19.81879	3.416421	1	1	1	1.82653196355729	1.02	1.02	0.15786251367457	1	1	4.26771500036181	2.954614	1.422852	0.492038645913065	1	1	1	1	1	0.878775090433149	0.822882479413786	0	0	0	0	0	1	2	0	0	0	0	6	5	3	3	2	8	0	0	0	0	19	25	7	6
NOL11	ENSG00000130935	24557	17	1.8132e-06	0	0	1.7922e-05	6.7111e-06	0.655	3.8138141184073	19.81879	3.416421	1.94222492528059	1	1	1.37146710081501	1.02	1.02	1.31293567082589	1	1	2.45135425192988	2.954614	1.422852	0.625407755249833	1	1	1.59480002329823	1	1	0.731459446591188	0.213821583908964	1	0	0	0	0	0	1	0	0	0	0	3	11	3	0	2	0	0	0	0	0	26	21	4	10
NOL12	ENSG00000100101	28585	22	5.2562e-07	0	0	9.0496e-06	3.0879e-06	1.13	1.07837960732148	19.81879	3.416421	1	1	1	1.00663373145081	1.02	1.02	1.00352923151461	1	1	1.05145088108404	2.954614	1.422852	1.0366068990461	1	1	1.04026532478248	1	1	0.822848465588492	0.431227550937967	0	0	0	0	0	0	0	0	0	0	0	0	0	0	0	0	0	0	0	0	0	0	0	0	0
NOL3	ENSG00000140939	7869	16	3.0327e-07	0	3.32354164874552e-06	6.7882e-06	3.305e-06	1.617	1	19.81879	3.416421	1	1	1	1	1.02	1.02	1	1	1.03525662409996	1	2.954614	1.422852	1	1	1	1	1	1.03525662409996	0.824099252321222	0.43623543779436	1	0	0	0	0	0	0	0	0	0	0	1	5	0	0	1	0	0	0	4	1	13	7	3	0
NOL4	ENSG00000101746	7870	18	2.1015e-06	6.48236395927066e-06	3.00558441865971e-06	1.9319e-05	7.4306e-06	0.221	37.1588159643264	19.81879	3.416421	15.6216627272972	1	1.35725980478387	2.62632687455746	1.02	1.02	1	0.970773093080301	1.00375844859841	7.72143515888756	2.954614	1.422852	1	0.705094548017058	1.22344316476215	15.6216627272972	1	1.66677124848843	0.111024667630919	0.00450017302871992	2	1	1	3	2	0	0	1	2	1	0	5	7	2	7	0	0	0	3	4	5	17	17	8	12
NOL4L	ENSG00000197183	16106	20	7.6558e-07	5.16834083044983e-06	2.50439065743945e-06	2.0049e-05	1.0236e-05	0.191	43.6896723836558	19.81879	3.416421	1	1	1	2.77627012606306	1.02	1.02	1	1	1	8.44970948217435	2.954614	1.422852	1	1	1	1	1	1	0.878779930068235	0.822942929079515	0	0	0	3	1	0	0	0	0	0	0	0	0	0	0	0	0	0	0	0	0	0	0	0	0
NOL6	ENSG00000165271	19910	9	2.9491e-06	0	6.25175637007765e-07	4.4982e-05	1.5957e-05	0.182	45.9098826877044	19.81879	3.416421	1	1	1	2.82276406392372	1.02	1.02	1	1	1	8.68481514681209	2.954614	1.422852	1	1	1	1	1	1	0.878784769045673	0.823003378745244	0	0	0	4	1	0	0	0	0	0	0	0	0	0	0	0	0	0	0	0	0	0	0	0	0
NOL7	ENSG00000225921	21040	6	6.7283e-07	0	2.28422428571429e-06	6.0338e-06	2.6217e-06	1.302	1	19.81879	3.416421	1	1	1	1	1.02	1.02	1	1	0.965556120413971	1	2.954614	1.422852	1	1	0.871311551919837	1	1	1	0.878789607365597	0.823063828410973	0	0	0	1	0	2	0	0	0	0	1	1	1	1	0	2	1	0	0	0	4	3	10	4	1
NOL8	ENSG00000198000	23387	9	2.3511e-06	0	0	3.0108e-05	1.1061e-05	0.825	1.86456037668683	19.81879	3.416421	1	1	1	1.177210505889	1.02	1.02	0.44524947938432	1	1	1.69917161828532	2.954614	1.422852	1.73526671246334	1	1	1	1	1	0.87879444502814	0.823124278076702	0	0	0	0	0	3	3	0	0	0	0	3	12	3	5	2	14	0	0	0	0	33	34	15	18
NOL9	ENSG00000162408	26265	1	1.4302e-06	0	8.95379828231668e-06	1.9417e-05	7.8238e-06	0.549	6.5789119583383	19.81879	3.416421	3.06958584065369	1	1	1.54931802032632	1.02	1.02	1	1	0.990551475272579	3.15352301951634	2.954614	1.422852	1	1	1.7779923738379	3.06958584065369	1	1.76119296892853	0.419137636291086	0.0394986285707938	1	0	0	0	0	0	0	0	0	4	3	7	10	2	3	0	0	0	0	5	7	17	24	7	17
NOLC1	ENSG00000166197	15608	10	2.0369e-06	0	0	1.8245e-05	7.0031e-06	0.602	4.98869278561138	19.81879	3.416421	1	1	1	1.45364554629451	1.02	1.02	0.700887279501111	1	1	2.77438491983802	2.954614	1.422852	0.766177405240294	1	1	1	1	1	0.878799282033437	0.823184727742431	0	0	0	3	0	1	2	0	0	0	0	6	20	3	1	2	4	0	0	0	0	25	34	8	9
NOM1	ENSG00000146909	13244	7	1.4707e-06	7.70457233368531e-07	3.44168321013728e-06	2.6214e-05	1.2152e-05	0.903	1.51591806791595	19.81879	3.416421	1.01723619746324	1	1.24431620450988	1.11545359854681	1.02	1.02	0.973609896462995	1.01164099505051	1.03118575860123	1.46377895985672	2.954614	1.422852	0.626239449906019	1	1.10277584480049	1	1.01164099505051	1.4149950093867	0.75456944320578	0.250249904026755	1	0	1	2	0	0	4	0	0	1	1	7	14	3	6	2	3	3	3	5	3	32	25	14	15
NOMO1	ENSG00000103512	30060	16	2.1625e-06	0	0	2.8721e-05	1.3749e-05	1.022	1.2359300237938	19.81879	3.416421	1	1	1	1.04688598199796	1.02	1.02	1.01382070049277	1	1	1.20390704663584	2.954614	1.422852	1	1	1	1.01382070049277	1	1	0.831108112450287	0.466123357506132	0	0	0	0	0	0	0	0	0	0	0	1	0	0	0	1	0	0	0	0	0	2	2	0	4
NOMO2	ENSG00000185164	22652	16	8.522e-07	0	0	1.2179e-05	5.712e-06	1.072	1.15404268289489	19.81879	3.416421	1	1	1	1.02596496769509	1.02	1.02	0.986885114168409	1	1	1.12466728047182	2.954614	1.422852	0.963459836109397	1	1	1	1	1	0.878804118381621	0.823245177408161	0	0	0	0	0	0	1	0	0	0	0	0	1	0	0	0	1	0	0	0	0	3	3	0	2
NOMO3	ENSG00000103226	25242	16	9.7944e-07	0	0	1.223e-05	5.4161e-06	0.81	1.95920338573788	19.81879	3.416421	1	1	1	1.19082881630137	1.02	1.02	0.907338439092972	1	1	1.75132415771896	2.954614	1.422852	0.805598979604249	1	1	1	1	1	0.878808954072826	0.82330562707389	0	0	0	0	0	0	1	0	0	0	0	2	1	0	0	0	1	0	0	0	0	5	1	0	0
NOP10	ENSG00000182117	14378	15	3.6328e-07	0	9.95477073170733e-07	2.5832e-06	8.1194e-07	0.616	4.64230046371292	19.81879	3.416421	1	1	1	1.4307232948748	1.02	1.02	1	1	1.00251428771553	2.68402373496056	2.954614	1.422852	1	1	1	1	1	1.00251428771553	0.838282011587923	0.500444446133315	0	0	0	0	0	0	0	0	0	0	0	0	0	0	0	0	0	0	0	1	1	2	4	0	1
NOP14	ENSG00000087269	16821	4	2.5083e-06	0	0	2.8334e-05	1.3253e-05	0.58	5.59203128215782	19.81879	3.416421	1.92861886623622	1	1	1.49157860301476	1.02	1.02	0.861483602687167	1	1	2.92433462668536	2.954614	1.422852	0.238260042257415	1	1	1	1	1	0.878813789107187	0.823366076739619	1	0	0	2	0	0	3	0	0	0	0	12	8	3	4	4	5	0	0	0	0	45	37	9	15
NOP16	ENSG00000048162	26934	5	3.4136e-07	0	2.64320195439739e-06	7.0562e-06	2.7324e-06	1.178	1.02971013207588	19.81879	3.416421	1	1	1	1	1.02	1.02	1	1	1.01190290165849	1.0043555090926	2.954614	1.422852	1.00652884091464	1	0.86559021754949	1.00652884091464	1	1	0.836038870123911	0.489263654058941	1	0	0	1	0	2	0	0	0	0	1	4	5	0	3	1	1	0	0	2	1	12	13	1	2
NOP2	ENSG00000111641	7867	12	2.3241e-06	0	0	2.6055e-05	9.2574e-06	0.168	49.6503275989956	19.81879	3.416421	1	1	1	2.89621402108839	1.02	1.02	0.572883625913507	1	1	9.06748925163629	2.954614	1.422852	0.0527351814827442	1	1	1	1	1	0.878818623484837	0.823426526405348	1	0	0	2	1	0	2	0	0	0	0	9	11	4	7	2	2	0	0	0	0	27	29	16	6
NOP53	ENSG00000105373	4333	19	1.1513e-06	0	9.59524752475247e-08	1.8171e-05	8.2669e-06	0.494	8.80258572812631	19.81879	3.416421	1	1	1	1.66588001936507	1.02	1.02	1	1	1	3.61938724831445	2.954614	1.422852	1	1	1	1	1	1	0.878823457205909	0.823486976071077	0	0	0	1	2	0	0	0	0	0	0	0	0	0	0	0	0	0	0	0	0	0	0	0	0
NOP56	ENSG00000101361	15911	20	1.9699e-06	0	1.37159492047204e-06	1.9163e-05	7.1558e-06	0.404	14.2206536017316	19.81879	3.416421	1	1	2.04715435414281	1.90576411256307	1.02	1.02	1	1	1.00602887038499	4.59048081776777	2.954614	1.422852	0.0764622091002799	1	2.72410597831615	1	1	5.61028640762174	0.410759725525644	0.0378204493526674	0	0	1	2	1	1	5	0	0	4	0	10	7	2	3	0	0	0	0	2	2	21	18	17	13
NOP58	ENSG00000055044	29926	2	1.6397e-06	0	6.42558894645941e-06	1.3678e-05	4.351e-06	0.553	6.44183560562901	19.81879	3.416421	1	1	1	1.54156905884648	1.02	1.02	0.808863897045971	1	1.02664428997067	3.12270081408651	2.954614	1.422852	0.53574544195557	1	1.22637440617092	1	1	1.25905028146154	0.782248505101896	0.306616662744196	0	0	0	0	2	0	1	0	0	2	2	6	8	1	1	2	3	0	0	7	6	16	21	4	8
NOP9	ENSG00000196943	19826	14	1.6371e-06	0	1.625646884273e-06	2.0166e-05	7.7721e-06	1.034	1.21476654923402	19.81879	3.416421	1	1	1	1.04147905866487	1.02	1.02	0.967092983736343	1	1	1.18342780054083	2.954614	1.422852	0.936906991811449	1	1	1	1	1	0.878828290270538	0.823547425736806	0	0	0	0	0	0	1	0	0	0	0	1	7	4	1	1	3	0	0	0	0	14	27	6	7
NOS1	ENSG00000089250	7872	12	4.0788e-06	7.77374397932818e-06	2.32984850645995e-05	5.5019e-05	2.4886e-05	0.19	43.9297861314528	19.81879	3.416421	1	1	1	2.78140479899967	1.02	1.02	0.433144467754352	0.989329054984502	1.02425520085631	8.47543001847452	2.954614	1.422852	0.877900997653486	11.7238935916822	1.55666260147031	1	11.5987885677978	1.59441976553448	0.161356011998098	0.0076080552511571	0	0	1	4	2	2	1	4	0	6	7	18	17	8	12	2	2	3	5	13	12	47	44	25	21
NOS1AP	ENSG00000198929	16859	1	1.3204e-06	8.70338294667068e-06	5.65838144019282e-06	1.9624e-05	1.0054e-05	0.423	12.8527284065153	19.81879	3.416421	1	1	1	1.84933459731741	1.02	1.02	1.21333337063251	1.01617915920525	0.991700785550766	4.36035803492494	2.954614	1.422852	1	0.464095659011758	1.24376374711992	1.21333337063251	1	1.23344148505839	0.745366584268417	0.234771522400041	0	0	0	0	2	0	0	0	1	2	2	7	4	0	4	1	0	4	3	4	6	12	11	6	11
NOS2	ENSG00000007171	7873	17	2.8234e-06	7.20459296218489e-07	1.2226925157563e-05	3.9761e-05	1.7329e-05	0.755	2.410932933341	19.81879	3.416421	1	1	1	1.24611231903848	1.02	1.02	0.892423238856913	0.987793432705556	1.0425150006532	1.96396820367787	2.954614	1.422852	1.07766583721093	1.95351085186993	0.659640286273925	1	1.92966519019615	1	0.685020690327251	0.159926966360668	0	0	1	1	1	1	1	1	0	0	2	8	10	1	11	2	3	1	3	13	12	44	28	14	24
NOS3	ENSG00000164867	7876	7	3.4832e-06	0	2.13784352638352e-05	4.9898e-05	2.2295e-05	0.502	8.43629946094741	19.81879	3.416421	9.42366599270987	1	1	1.64768518126814	1.02	1.02	1.08949688200912	1	0.976112052771737	3.54640356293041	2.954614	1.422852	3.94934302129872	1	3.05857894569177	40.5481208925299	1	2.98551577324361	0.0182761840495659	0.000482618447251343	2	0	2	4	0	3	1	0	0	7	3	13	14	5	10	3	2	0	0	12	17	24	43	23	22
NOSIP	ENSG00000142546	17946	19	9.1312e-07	7.83038719669592e-07	7.59867165720186e-06	1.5477e-05	6.7499e-06	1.064	1.16605638376461	19.81879	3.416421	1	1	1	1.02903431641794	1.02	1.02	1.00225083182659	1	0.980902784391918	1.13629253580692	2.954614	1.422852	1	1	0.790343956942606	1.00225083182659	1	1	0.838424576776553	0.501169755680381	0	0	0	1	0	0	0	0	0	0	1	3	3	1	1	1	1	0	0	4	7	13	19	5	7
NOSTRIN	ENSG00000163072	20203	2	1.6795e-06	0	0	1.3104e-05	5.3346e-06	1.094	1.1230299982884	19.81879	3.416421	1	1	1	1.01804156958176	1.02	1.02	1.01417281915442	1	1	1.09465738518848	2.954614	1.422852	0.945021825888773	1	1	1	1	1	0.878833122678858	0.823607875402535	0	0	0	0	0	0	2	0	0	0	0	3	8	1	2	3	2	0	0	0	0	23	25	3	8
NOTCH1	ENSG00000148400	7881	9	5.0929e-06	8.13130049086286e-06	6.49988467679934e-05	0.00012454	7.3087e-05	0.097	76.4370379583781	19.81879	3.416421	28.6351987752705	1	12.415119072465	3.28034851018955	1.02	1.02	0.168977614903363	0.980919312407285	1.08146671335138	11.4073964595994	2.954614	1.422852	0.42728670273264	0.324945021549926	0.171997461615812	2.06751541218633	1	2.30933045758454	0.45319189743094	0.0470334023130132	5	1	11	17	6	1	0	0	2	6	22	12	43	9	12	0	1	1	3	31	24	64	58	39	37
NOTCH2	ENSG00000134250	7882	1	5.4356e-06	2.46096050466265e-06	3.99752567196928e-05	7.7499e-05	2.7737e-05	0.116	67.6747789218448	19.81879	3.416421	1.30478884545522	1.37882450803006	1	3.17448849010112	1.02	1.02	0.166922958877584	1	1.10384774446133	10.7037181625253	2.954614	1.422852	0.0373963919243024	1	2.18247767563843	1	1.37882450803006	2.40912305959068	0.547132605879569	0.0757568287384707	4	1	4	8	3	0	1	0	0	10	11	20	22	11	9	0	1	0	0	32	28	60	73	34	38
NOTCH3	ENSG00000074181	7883	19	5.1445e-06	6.02806880520688e-06	5.82948956631467e-05	9.6764e-05	4.5355e-05	0.322	21.8943406305284	19.81879	3.416421	22.552410451276	1	1	2.18758313683963	1.02	1.02	0.771930548682649	0.994682312876063	0.982653996853582	5.7642599244493	2.954614	1.422852	0.978173460887888	1	1.37925673933998	17.0289186554568	1	1.35533214759967	0.126679460750897	0.00539265481812786	3	0	5	6	1	2	1	0	0	14	23	24	27	8	9	3	2	2	3	28	33	51	63	25	25
NOTCH4	ENSG00000204301	7884	6	4.318e-06	8.25230346641905e-07	1.26121909625503e-05	6.1649e-05	2.5238e-05	0.742	2.54586272172968	19.81879	3.416421	1	1	1	1.2604905187962	1.02	1.02	0.881533715185731	0.991408140040763	1.03021436410199	2.01951336097934	2.954614	1.422852	0.479248867001477	0.658108890440034	0.907243618172639	1	1	1	0.878837954431001	0.823668325068264	1	0	1	2	1	0	2	0	1	5	12	19	40	9	12	6	8	0	1	16	18	71	61	38	28
NOTO	ENSG00000214513	31839	2	4.2569e-07	0	0	5.6262e-06	2.75e-06	1.333	1	19.81879	3.416421	1	1	1	1	1.02	1.02	1	1	1	1	2.954614	1.422852	1	1	1	1	1	1	0.850818909047523	0.572137265969549	0	0	0	1	0	0	0	0	0	0	0	5	5	0	1	2	1	0	0	0	0	9	7	5	5
NOTUM	ENSG00000185269	27106	17	1.687e-06	0	1.09351474953618e-05	1.8741e-05	9.6508e-06	0.58	5.59203128215782	19.81879	3.416421	2.54374628671231	1	1	1.49157860301476	1.02	1.02	0.754957688481658	1	1.06518861077266	2.92433462668536	2.954614	1.422852	1	1	3.15381929100105	1.92042081670013	1	3.35941238920942	0.376226041519382	0.0315286174069188	1	0	1	3	0	0	0	0	0	6	2	10	7	2	4	0	1	0	0	12	8	20	18	5	9
NOVA1	ENSG00000139910	7886	14	9.3709e-07	2.12150139017609e-07	3.12053568118628e-06	1.2486e-05	4.9054e-06	0.182	45.9098826877044	19.81879	3.416421	3.61073385949185	1	1	2.82276406392372	1.02	1.02	1.316111728433	1	1.00734621616231	8.68481514681209	2.954614	1.422852	2.24566441792167	1	1.2208649105421	10.6716874105267	1	1.22983364807992	0.216576564343261	0.0118792500551995	1	0	0	1	0	1	0	0	0	1	0	6	4	2	7	2	1	0	0	3	3	14	14	11	6
NOVA2	ENSG00000104967	7887	19	6.1554e-07	0	0	1.8754e-05	1.129e-05	0.242	33.2480106117647	19.81879	3.416421	9.06128140696159	1	1	2.5265158685112	1.02	1.02	1	1	1	7.25698418160755	2.954614	1.422852	1	1	1	9.06128140696159	1	1	0.297461690143102	0.020214946314138	1	0	0	1	2	0	0	0	0	0	0	5	1	6	3	0	0	0	0	0	0	13	8	5	6
NOX3	ENSG00000074771	7890	6	1.7805e-06	0	0	1.8189e-05	7.6046e-06	1.05	1.18805698205056	19.81879	3.416421	1	1	1	1.03465516738236	1.02	1.02	0.978567096523239	1	1	1.15758179583084	2.954614	1.422852	0.943790846109316	1	1	1	1	1	0.878842785527103	0.823728774733993	0	0	0	1	2	0	1	0	0	0	0	7	8	5	2	2	4	0	0	0	0	19	25	10	11
NOX4	ENSG00000086991	7891	11	2.1313e-06	0	0	1.4362e-05	5.1612e-06	1.138	1.06943497782151	19.81879	3.416421	1	1	1	1.00434841768422	1.02	1.02	1.0084740726321	1	1	1.04279552205026	2.954614	1.422852	0.973174316250016	1	1	1	1	1	0.878847615967295	0.823789224399722	0	0	0	1	0	0	2	0	0	0	0	10	9	1	5	5	2	0	0	0	0	24	19	15	8
NOX5	ENSG00000255346	14874	15	1.6332e-06	0	3.11919459888801e-06	2.6312e-05	1.1248e-05	1.43	1	19.81879	3.416421	1	1	1	1	1.02	1.02	1	1	1.00322677330493	1	2.954614	1.422852	1	1	1.10932180890869	1	1	1.11290133890826	0.810042803766333	0.38467300330107	0	0	0	2	1	1	2	0	0	1	1	10	14	1	7	3	5	0	0	2	2	26	23	9	11
NOXA1	ENSG00000188747	10668	9	1.2475e-06	1.50260643483913e-06	6.65004874878128e-07	1.562e-05	8.1407e-06	1.032	1.21822554329809	19.81879	3.416421	1	1	1	1.04236277678558	1.02	1.02	1	1	1	1.18677496199848	2.954614	1.422852	1	1	0.897592082500316	1	1	1	0.878852445751712	0.823849674065451	0	0	0	3	1	0	0	0	0	0	1	3	4	3	1	0	0	0	0	0	0	11	7	1	8
NOXO1	ENSG00000196408	19404	16	6.898e-07	0	2.47471501272265e-06	1.2741e-05	5.6847e-06	1.619	1	19.81879	3.416421	1	1	1	1	1.02	1.02	1	1	0.992328476762531	1	2.954614	1.422852	1	1	1	1	1	1	0.878857274880487	0.82391012373118	0	0	0	2	0	0	0	0	0	0	0	5	4	2	1	1	4	0	0	1	2	14	15	5	7
NOXRED1	ENSG00000165555	20487	14	5.8129e-07	0	0	9.9667e-06	4.1642e-06	0.761	2.3526183986583	19.81879	3.416421	1	1	1	1.23965207628772	1.02	1.02	0.897164691640123	1	1	1.93904315590167	2.954614	1.422852	0.787211667841887	1	1	1	1	1	0.878862103353755	0.823970573396909	0	0	0	0	0	0	1	0	0	0	0	6	3	0	3	0	1	0	0	0	0	14	9	1	8
NPAS1	ENSG00000130751	7894	19	8.3981e-07	4.86503328894806e-07	1.19571707057257e-05	2.0298e-05	1.0806e-05	0.319	22.2397141200663	19.81879	3.416421	6.62852357027908	1	2.68367914259884	2.19912108200656	1.02	1.02	0.918398176327479	1	1.10188907683826	5.81339230586012	2.954614	1.422852	0.379449168125612	1	0.410538062887088	2.30994384698572	1	1.21400897528382	0.588385391956522	0.093748969958077	1	0	3	4	0	0	1	0	0	0	7	4	12	1	3	2	2	0	0	13	5	19	15	6	10
NPAS2	ENSG00000170485	7895	2	2.1783e-06	4.9995867384844e-06	8.28241549034176e-06	2.8975e-05	1.3842e-05	0.133	60.9280726633546	19.81879	3.416421	1	1	1	3.08292444041951	1.02	1.02	0.3485988395749	1	1.02360631443154	10.1268677183855	2.954614	1.422852	0.140599409828558	1	1.26508945666872	1	1	1.29495355616687	0.774710268003481	0.289563323533941	0	0	1	2	0	0	1	0	0	3	4	14	5	4	3	0	1	0	0	7	6	18	16	11	19
NPAS3	ENSG00000151322	19311	14	2.038e-06	5.69506522805297e-06	2.31908769004414e-05	3.6402e-05	1.9863e-05	0.211	39.2006602501342	19.81879	3.416421	1	1	1	2.67538554686441	1.02	1.02	1.09144201243834	0.979492419107474	0.98533776068713	7.95524239995266	2.954614	1.422852	1.58136263870883	1.06959470136088	0.721830476454384	1.72596562078717	1.0476599015005	1	0.701205572686805	0.176377211272385	0	1	2	4	1	1	0	1	1	3	7	5	12	3	5	2	1	2	5	15	20	26	34	24	19
NPAS4	ENSG00000174576	18983	11	1.4466e-06	1.44003568003069e-06	3.15820909265299e-06	2.3386e-05	1.0535e-05	0.318	22.3560164437594	19.81879	3.416421	1	1	1	2.20298695051346	1.02	1.02	1	1.02280164935337	0.987534950037297	5.8298766116608	2.954614	1.422852	1	1	0.779088633471148	1	1.02280164935337	1	0.827620167078026	0.450843549409323	0	0	0	1	0	0	0	0	0	0	2	7	20	7	8	0	0	2	0	2	4	29	28	10	17
NPAT	ENSG00000149308	7896	11	2.7539e-06	0	0	3.5631e-05	1.3068e-05	0.367	17.2953227870562	19.81879	3.416421	1.30417867530519	1	1	2.02506058105183	1.02	1.02	1.07029450981859	1	1	5.08177690773727	2.954614	1.422852	1.41443844015899	1	1	1.97435135927542	1	1	0.678099015314367	0.153521553300225	1	0	0	5	0	1	0	0	0	0	0	14	20	3	6	2	1	0	0	0	0	55	51	18	24
NPB	ENSG00000183979	30099	17	5.4067e-08	0	2.85411518324608e-07	1.7728e-06	1.0008e-06	1.878	1	19.81879	3.416421	1	1	1	1	1.02	1.02	1	1	0.991727535744774	1	2.954614	1.422852	1	1	1	1	1	1	0.878866931171647	0.824031023062639	0	0	0	0	1	0	1	0	0	0	0	3	3	0	0	0	1	0	0	0	1	7	4	0	5
NPBWR1	ENSG00000183729	4522	8	2.7905e-07	0	5.00308329344183e-06	8.9635e-06	4.6314e-06	1.936	1	19.81879	3.416421	1	1	1	1	1.02	1.02	1	1	1.06653990982757	1	2.954614	1.422852	1	1	1.62742036501899	1	1	1.73570876935891	0.711490054794964	0.188018707718869	0	0	0	0	0	0	0	0	0	3	2	5	6	1	4	0	2	0	0	10	6	15	16	5	9
NPBWR2	ENSG00000125522	4530	20	3.3974e-07	0	1.91656680731364e-06	1.6287e-05	9.5342e-06	1.783	1	19.81879	3.416421	1	1	1	1	1.02	1.02	1	1	1	1	2.954614	1.422852	1	1	1.24814060782759	1	1	1.24814060782759	0.784345629409443	0.311631014605256	0	0	0	2	1	0	0	0	0	1	0	2	6	0	4	3	0	0	0	0	0	8	7	6	7
NPC1	ENSG00000141458	7897	18	3.3173e-06	0	7.64595007707814e-06	4.3537e-05	2.008e-05	0.486	9.18512758171734	19.81879	3.416421	1.51365353551392	1	1	1.68453441407887	1.02	1.02	0.22538756632136	1	0.992275384749128	3.69431081217629	2.954614	1.422852	1.82212127363274	1	0.71749448656645	1	1	1	0.878871758334298	0.824091472728368	1	0	0	2	3	2	1	0	0	0	2	18	23	14	11	5	11	0	0	3	4	56	35	20	17
NPC1L1	ENSG00000015520	7898	7	3.085e-06	0	0	4.8416e-05	2.2165e-05	0.936	1.42007208777797	19.81879	3.416421	1	1	1	1.09353764687193	1.02	1.02	0.814615291156409	1	1	1.38062892890173	2.954614	1.422852	1.03992231490446	1	1	1	1	1	0.878876584841842	0.824151922394097	0	0	0	2	0	2	4	0	0	0	0	25	20	1	6	3	9	0	0	0	0	41	40	26	22
NPC2	ENSG00000119655	14537	14	3.21e-07	0	1.7775438e-06	3.8811e-06	1.7696e-06	1.389	1	19.81879	3.416421	1	1	1	1	1.02	1.02	1	1	0.989368584447455	1	2.954614	1.422852	1	1	1.25132913805005	1	1	1.23802573799043	0.786417281063889	0.316707568740672	0	0	0	0	0	0	2	0	0	1	0	1	0	0	2	1	0	0	0	0	1	4	3	6	2
NPDC1	ENSG00000107281	7899	9	6.77e-07	0	0	1.3029e-05	6.061e-06	0.736	2.6122777637515	19.81879	3.416421	1	1	1	1.26730620131043	1.02	1.02	1.11977311676548	1	1	2.04587719987873	2.954614	1.422852	1	1	1	1.11977311676548	1	1	0.808916316148524	0.380946772088804	0	0	0	2	1	0	0	0	0	0	0	5	5	2	3	1	0	0	0	0	0	11	14	8	4
NPEPL1	ENSG00000215440	16244	20	8.4383e-07	0	5.83762822413283e-07	1.8933e-05	9.9639e-06	1.073	1.15256901939078	19.81879	3.416421	1	1	1	1.02558846461379	1.02	1.02	0.977246690486369	1	1	1.12324126627851	2.954614	1.422852	1.0827362835445	1	1	1.05810044976338	1	1	0.819182021898273	0.417056583620628	0	0	0	0	1	1	0	0	0	0	0	4	4	2	4	0	2	0	0	0	0	16	16	6	6
NPEPPS	ENSG00000141279	7900	17	2.4499e-06	1.00712408637874e-05	7.97077973421927e-06	2.3591e-05	8.1454e-06	0.062	96.8337555398718	19.81879	3.416421	1	1	1	3.51004390445876	1.02	1.02	0.220009369759138	1.0072842627585	1.01159631236531	12.9060124595729	2.954614	1.422852	1	4.93411191007653	0.922079958220968	1	4.97005327770937	1	0.443023723318162	0.0446531867364891	0	0	1	2	0	0	0	4	2	1	2	6	8	3	6	2	3	6	7	4	3	16	16	7	9
NPFF	ENSG00000139574	7901	12	2.0164e-07	0	2.31160719225449e-07	3.4108e-06	1.4497e-06	1.896	1	19.81879	3.416421	1	1	1	1	1.02	1.02	1	1	1.01164967631051	1	2.954614	1.422852	1	1	1	1	1	1.01164967631051	0.832106193597997	0.470654222323878	0	0	0	1	0	2	1	0	0	0	0	2	1	1	0	0	0	0	0	1	0	8	8	0	3
NPFFR1	ENSG00000148734	17425	10	5.6085e-07	4.06255535650304e-06	4.43359369401649e-06	1.7552e-05	8.5401e-06	1.918	1	19.81879	3.416421	1	1	1.04764777793101	1	1.02	1.02	1	0.984687440201279	0.993641235008029	1	2.954614	1.422852	1	0.535829803655756	1	1	1	1.04098603191678	0.822680986452972	0.430563950478323	0	1	1	3	1	1	0	1	3	0	0	1	4	2	2	1	2	1	3	4	6	11	18	5	7
NPFFR2	ENSG00000056291	4525	4	8.6988e-07	0	0	1.3587e-05	5.3309e-06	1.13	1.07837960732148	19.81879	3.416421	1	1	1	1.00663373145081	1.02	1.02	1.01144521125061	1	1	1.05145088108404	2.954614	1.422852	0.984556587123132	1	1	1	1	1	0.87888141069441	0.824212372059826	0	0	0	1	0	0	1	0	0	0	0	3	8	2	5	5	3	0	0	0	0	31	41	12	8
NPHP1	ENSG00000144061	7905	2	2.1609e-06	0	0	1.9243e-05	7.2734e-06	0.975	1.32870403311316	19.81879	3.416421	1	1	1	1.07058802360339	1.02	1.02	0.939701398379675	1	1	1.29368178138223	2.954614	1.422852	1.13938029142143	1	1	1.07067725313496	1	1	0.817186939687118	0.409645031686648	0	0	0	2	0	2	3	0	0	0	0	10	9	4	1	1	3	0	0	0	0	26	17	6	12
NPHP3	ENSG00000113971	7907	3	3.9776e-06	0	0	3.5151e-05	1.2932e-05	0.649	3.92916634506584	19.81879	3.416421	1	1	1	1.38016444376718	1.02	1.02	1.1135179748377	1	1	2.48541826990945	2.954614	1.422852	0.371915127530607	1	1	1	1	1	0.878886235892138	0.824272821725555	0	0	0	2	0	1	4	0	0	0	0	7	19	2	6	7	7	0	0	0	0	35	38	15	21
NPHP4	ENSG00000131697	19104	1	3.7659e-06	0	0	5.9275e-05	2.8983e-05	0.983	1.31175689527438	19.81879	3.416421	1	1	1	1.06625836549434	1.02	1.02	1.02903517836125	1	1	1.2772825069491	2.954614	1.422852	0.965689791646479	1	1	1	1	1	0.878891060435157	0.824333271391284	0	0	0	5	7	2	5	0	0	0	0	11	24	6	6	7	8	0	0	0	0	42	52	14	18
NPHS1	ENSG00000161270	7908	19	3.3507e-06	1.72804525455688e-06	3.76329855436832e-06	4.364e-05	2.0905e-05	0.696	3.12910453449156	19.81879	3.416421	1	2.61526731755635	1	1.31579627291776	1.02	1.02	0.665741210055492	1.0390692725497	0.978866047778908	2.23405310742103	2.954614	1.422852	0.209297839944289	0.632287311419412	1.20654812112971	1	1.71820530326612	1.1810489907853	0.670935108373192	0.147246171200368	0	1	0	1	2	0	5	0	1	1	0	10	16	3	4	5	9	4	1	2	5	34	36	12	16
NPHS2	ENSG00000116218	13394	1	1.1598e-06	0	1.74382608695652e-06	1.0027e-05	3.6522e-06	1.175	1.03241061189891	19.81879	3.416421	1	1	1.83740685194091	1	1.02	1.02	1	1	0.978008131999632	1.00696863860454	2.954614	1.422852	1	1	1.13767848748419	1	1	2.04440692570376	0.669307578347353	0.145866854084275	1	0	1	1	0	0	0	0	0	1	1	2	10	0	0	0	1	0	0	1	4	11	10	8	4
NPIPB11	ENSG00000254206	37453	16	4.1582e-07	0	0	2.5014e-05	1.022e-05	1.129	1.07952201844469	19.81879	3.416421	1	1	1	1.00692561172147	1.02	1.02	1	1	1	1.05255634710398	2.954614	1.422852	1	1	1	1	1	1	0.878895884323602	0.824393721057013	0	0	0	0	0	0	0	0	0	0	0	0	3	0	1	0	0	0	0	0	0	0	0	1	0
NPIPB15	ENSG00000196436	34409	16	2.5553e-07	2.88932765295541e-06	1.13195990321466e-07	8.1869e-06	3.3608e-06	1.91	1	19.81879	3.416421	1	1	1	1	1.02	1.02	1	0.989481682754816	1	1	2.954614	1.422852	1	0.600557370373823	1	1	1	1	0.878900707557606	0.824454170722742	0	0	0	0	0	0	0	0	1	0	0	1	2	0	0	0	0	0	1	0	0	0	3	1	1
NPIPB4	ENSG00000185864	41985	16	3.36e-07	0	0	7.4053e-06	3.2427e-06	0.963	1.35506985449454	19.81879	3.416421	1	1	1	1.07731998232775	1.02	1.02	0.967026899230901	1	1	1.31918044417885	2.954614	1.422852	1	1	1	1	1	1	0.8789055301373	0.824514620388471	0	0	0	0	0	0	0	0	0	0	0	0	0	0	0	0	1	0	0	0	0	0	0	0	0
NPL	ENSG00000135838	16781	1	7.8012e-07	0	0	8.7891e-06	3.3125e-06	1.137	1.0705342475286	19.81879	3.416421	1	1	1	1.00462927689608	1.02	1.02	1.00047807522644	1	1	1.0438592407559	2.954614	1.422852	1.05349488060965	1	1	1.05399853041325	1	1	0.820025517459619	0.42025151773967	0	0	0	1	1	2	1	0	0	0	0	3	2	0	3	1	1	0	0	0	0	16	11	5	5
NPLOC4	ENSG00000182446	18261	17	1.8345e-06	9.04668844720497e-06	8.00624124223603e-06	2.0939e-05	1.0011e-05	0.134	60.5598551988824	19.81879	3.416421	1	1	1	3.07757441699002	1.02	1.02	0.375235448381245	1.02806402271532	0.961044047230469	10.0943226338968	2.954614	1.422852	1.61852884645016	2.72386770594222	0.921480069525141	1	2.80031039111531	1	0.588836885317968	0.0939707812201639	0	2	1	3	1	1	0	2	0	1	2	7	6	1	1	0	1	5	3	3	8	17	17	9	11
NPM1	ENSG00000181163	7910	5	8.7424e-07	2.06989445574771e-06	1.6119532044761e-06	7.2025e-06	2.506e-06	0.162	51.3724790380871	19.81879	3.416421	1	1	1	2.92802953433028	1.02	1.02	1	1.01005094579389	0.989630093950741	9.23821159893061	2.954614	1.422852	0.249111008509271	1	0.882128031571996	1	1.01005094579389	1	0.834143333226407	0.480139642645943	0	0	0	1	2	0	1	0	0	0	1	1	3	2	0	0	0	1	0	0	1	3	1	3	2
NPM2	ENSG00000158806	7930	8	5.8978e-07	0	0	6.146e-06	2.3485e-06	0.95	1.38520582176417	19.81879	3.416421	1	1	1	1.0849409569113	1.02	1.02	1.09464915401515	1	1	1.34805050514217	2.954614	1.422852	1	1	1	1.09464915401515	1	1	0.81325849394891	0.395618321500157	0	0	0	1	0	0	0	0	0	0	0	1	1	0	4	2	0	0	0	0	0	9	8	4	6
NPM3	ENSG00000107833	7931	10	3.4513e-07	0	1.6739623931624e-06	5.7604e-06	2.4083e-06	0.969	1.34173848835812	19.81879	3.416421	1	1	1	1.07391803354983	1.02	1.02	1.01048652002584	1	1.0256543657202	1.30629475599198	2.954614	1.422852	1.12608879558681	1	1	1.1378975482926	1	1.0256543657202	0.799495681621799	0.351836916018831	0	0	0	1	0	1	1	0	0	0	0	1	4	0	3	1	1	0	0	3	1	10	13	2	4
NPNT	ENSG00000168743	27405	4	1.5642e-06	0	0	1.753e-05	6.3815e-06	0.933	1.42793029462068	19.81879	3.416421	1	1	1	1.0954332068804	1.02	1.02	1.03232746831793	1	1	1.38781479211449	2.954614	1.422852	1.11283268905326	1	1	1.14880775255179	1	1	0.803242189997785	0.362992354553996	0	0	0	1	1	1	1	0	0	0	0	4	7	1	4	3	3	0	0	0	0	18	20	9	3
NPPA	ENSG00000175206	7939	1	2.9802e-07	0	0	5.5947e-06	2.5561e-06	1.741	1	19.81879	3.416421	1	1	1	1	1.02	1.02	1	1	1	1	2.954614	1.422852	1	1	1	1	1	1	0.850828293198431	0.572197715635278	0	0	0	0	1	0	0	0	0	0	0	1	2	1	2	1	1	0	0	0	0	3	11	0	1
NPPB	ENSG00000120937	7940	1	3.5005e-07	0	3.70829787234042e-08	5.2287e-06	1.8382e-06	1.862	1	19.81879	3.416421	1	1	1	1	1.02	1.02	1	1	1	1	2.954614	1.422852	1	1	1	1	1	1	0.843372760001446	0.527525412661485	0	0	0	1	1	0	0	0	0	0	0	2	6	3	1	1	3	0	0	0	0	5	5	5	0
NPPC	ENSG00000163273	7941	2	1.6047e-07	0	1.42817715019256e-06	2.9668e-06	1.4111e-06	1.57	1	19.81879	3.416421	1	1	11.7331502508485	1	1.02	1.02	1	1	1.02605678457739	1	2.954614	1.422852	1	1	0.885108189818344	1	1	10.6557098851931	0.264324413102225	0.0164492624451707	0	0	2	2	0	0	0	0	0	0	1	0	2	0	0	0	0	0	0	3	1	5	4	1	0
NPR1	ENSG00000169418	7943	1	2.4922e-06	4.19179018637156e-06	2.09901940885265e-05	3.5763e-05	1.4578e-05	0.483	9.3329159269846	19.81879	3.416421	1	1	6.42384685379462	1.69165150341074	1.02	1.02	0.726586356536552	1.01217470504002	1.0954416162664	3.72292125354253	2.954614	1.422852	1.51469861108309	2.30596157378131	2.38273137918267	1.10055934507784	2.33403597577573	16.7671596253015	0.0649070366714625	0.00223026177046089	0	0	5	5	0	1	0	2	1	6	3	12	7	2	3	3	4	2	1	17	10	31	18	9	12
NPR2	ENSG00000159899	7944	9	3.6045e-06	4.27808526331317e-06	2.23343885528839e-05	4.102e-05	1.3762e-05	0.495	8.75592517512476	19.81879	3.416421	1	1	1	1.66358084912776	1.02	1.02	0.985232506918182	0.992247451641692	0.955180708068356	3.61015957813496	2.954614	1.422852	0.484564948947163	1.66845829444172	1.22557410778799	1	1.65552349083024	1.17064474406718	0.683739314943566	0.158714162051216	0	0	2	3	2	1	2	1	0	5	7	9	17	1	7	1	0	1	2	9	15	24	29	21	22
NPR3	ENSG00000113389	7945	5	1.3413e-06	0	0	1.5046e-05	6.6538e-06	0.819	1.90113172124896	19.81879	3.416421	1	1	1	1.18258637993481	1.02	1.02	0.996286352736921	1	1	1.71974812641851	2.954614	1.422852	1	1	1	1	1	1	0.87891035206282	0.8245750700542	0	0	0	1	1	0	0	0	0	0	0	8	9	2	3	1	1	0	0	0	0	18	17	7	8
NPRL2	ENSG00000114388	24969	3	1.1287e-06	0	7.86680207916834e-06	1.3258e-05	5.0778e-06	0.47	10.0018686155147	19.81879	3.416421	4.35459038939038	1	1	1.72328618624083	1.02	1.02	0.705144629778819	1	1.03623929146123	3.85025753166981	2.954614	1.422852	1	1	1.08521437522264	3.07061602796509	1	1.12454177526424	0.537396489781564	0.0720834775421627	1	0	0	0	0	0	0	0	0	2	3	7	3	1	0	0	1	0	0	6	3	12	6	3	6
NPRL3	ENSG00000103148	14124	16	1.1792e-06	0	8.38645498392282e-07	2.1585e-05	9.9802e-06	0.491	8.94409651389531	19.81879	3.416421	1	1	1	1.67282072875416	1.02	1.02	1	1	0.990852258172399	3.64725262392785	2.954614	1.422852	0.509949606533219	1	1	1	1	1	0.878915173334298	0.824635519719929	0	0	0	1	0	0	1	0	0	0	0	3	4	0	2	0	0	0	0	0	1	15	10	7	11
NPS	ENSG00000214285	33940	10	1.5026e-07	0	0	1.9645e-06	8.0513e-07	1.92	1	19.81879	3.416421	1	1	1	1	1.02	1.02	1	1	1	1	2.954614	1.422852	1	1	1	1	1	1	0.878919993951866	0.824695969385658	0	0	0	0	0	0	0	0	0	0	0	0	0	0	1	1	0	0	0	0	0	5	0	4	1
NPSR1	ENSG00000187258	23631	7	1.2298e-06	0	0	1.0956e-05	4.5733e-06	1.164	1.04269128921819	19.81879	3.416421	1	1	1	1	1.02	1.02	1	1	1	1.01691678663505	2.954614	1.422852	0.994412943188564	1	1	1	1	1	0.878924813915659	0.824756419051388	0	0	0	1	0	0	1	0	0	0	0	2	3	2	1	1	0	0	0	0	0	14	18	7	6
NPTN	ENSG00000156642	17867	15	9.5147e-07	4.50388612915552e-06	7.17789147879251e-06	1.4826e-05	6.5304e-06	0.247	32.3848764433788	19.81879	3.416421	4.95791392599902	1	1	2.50340933517258	1.02	1.02	0.53824435329933	1.02404284998027	0.950882996243194	7.15138058097387	2.954614	1.422852	2.20392264314898	0.381640190732905	1.09902180647551	5.88132002917995	1	1.04504114827804	0.385929060988828	0.0332012528984708	1	1	1	3	0	1	0	0	2	2	3	4	5	1	0	0	1	3	1	2	8	14	17	10	6
NPTX1	ENSG00000171246	7952	17	6.9309e-07	1.78138316761364e-06	7.33929865056818e-06	1.3377e-05	6.7653e-06	0.48	9.4831290394287	19.81879	3.416421	1	1	1	1.69883630732725	1.02	1.02	1	1.01032558602481	1.06220033984616	3.75181793832448	2.954614	1.422852	1	0.630793877332566	0.932828117337444	1	1	1	0.878929633225808	0.824816868717117	0	0	1	2	0	0	0	0	1	1	2	2	5	2	1	0	0	1	0	8	3	16	14	4	9
NPTX2	ENSG00000106236	7953	7	6.631e-07	0	5.96448206599713e-06	1.3608e-05	7.5909e-06	0.731	2.66970605462474	19.81879	3.416421	1	1	1	1.27307437339434	1.02	1.02	1	1	1.03549833669558	2.06820597186968	2.954614	1.422852	1.57150712513677	1	0.956663543095679	1.57150712513677	1	1	0.734860248040058	0.218696797427887	0	0	0	1	0	1	0	0	0	1	2	2	10	2	2	0	0	0	0	7	5	15	11	6	5
NPTXR	ENSG00000221890	7954	22	5.5345e-07	0	0	1.2383e-05	5.7461e-06	0.49	8.99178104689259	19.81879	3.416421	1	1	1	1.67514879971361	1.02	1.02	1	1	1	3.65660231304833	2.954614	1.422852	1	1	1	1	1	1	0.878934451882448	0.824877318382846	0	0	0	1	1	0	0	0	0	0	0	6	9	1	2	0	0	0	0	0	0	11	15	5	3
NPVF	ENSG00000105954	13782	7	2.5329e-07	0	0	4.7642e-06	1.9486e-06	1.762	1	19.81879	3.416421	1	1	1	1	1.02	1.02	1	1	1	1	2.954614	1.422852	1	1	1	1	1	1	0.87893926988571	0.824937768048575	1	0	0	3	0	0	2	0	0	0	0	0	0	1	1	1	2	0	0	0	0	6	4	3	7
NPW	ENSG00000183971	30509	16	1.3435e-07	0	0	3.1913e-06	1.5267e-06	1.907	1	19.81879	3.416421	1	1	1	1	1.02	1.02	1	1	1	1	2.954614	1.422852	1	1	1	1	1	1	0.878944087235728	0.824998217714304	0	0	0	1	1	0	0	0	0	0	0	0	0	0	1	1	2	0	0	0	0	0	4	1	2
NPY	ENSG00000122585	7955	7	3.4456e-07	1.39714569536424e-07	1.3590417218543e-06	2.5572e-06	1.1227e-06	1.08	1.14242582250795	19.81879	3.416421	1	1	1	1.02299699704777	1.02	1.02	0.989946016822787	1	0.982287003712563	1.11342604207647	2.954614	1.422852	1	1	0.886231911510784	1	1	1	0.878948903932634	0.825058667380033	0	0	0	0	0	0	0	0	0	0	1	0	1	0	0	0	1	0	0	0	2	2	3	3	1
NPY1R	ENSG00000164128	7956	4	6.2619e-07	6.85768783888458e-07	5.03153950426027e-06	9.9475e-06	3.9347e-06	0.837	1.79627016891667	19.81879	3.416421	1	1	1	1.16673902826084	1.02	1.02	0.925409059305251	1.01552425669716	1.00805305539377	1.65913197631959	2.954614	1.422852	2.8652615704945	1	0.828469939224763	2.6515390146148	1.01552425669716	1	0.599024956736207	0.0991415186246442	0	0	1	1	1	3	0	0	0	0	1	0	4	1	5	0	1	2	1	2	1	15	10	6	1
NPY2R	ENSG00000185149	7957	4	6.1551e-07	0	4.09528965241709e-06	1.1215e-05	4.7114e-06	0.876	1.61358039857695	19.81879	3.416421	1	1	1.10697890861443	1.13518727908483	1.02	1.02	1.06584360928884	1	0.993831471855666	1.53880626791538	2.954614	1.422852	0.86550810170966	1	0.765804874609027	1	1	1	0.878953719976562	0.825119117045762	0	0	1	2	0	0	1	0	0	0	2	2	4	3	3	1	0	0	0	2	3	12	8	6	5
NPY4R	ENSG00000204174	9329	10	4.5996e-07	0	0	8.9653e-06	4.3576e-06	1.752	1	19.81879	3.416421	1	1	1	1	1.02	1.02	1	1	1	1	2.954614	1.422852	1	1	1	1	1	1	0.878958535367644	0.825179566711491	0	0	0	1	0	0	0	0	0	0	0	0	0	0	0	0	0	0	0	0	0	1	1	0	1
NPY5R	ENSG00000164129	7958	4	5.02e-07	0	5.50899830220713e-07	1.0816e-05	3.9635e-06	1.02	1.23955368971084	19.81879	3.416421	1	1	1	1.04781176764635	1.02	1.02	1	1	1.01113355545958	1.20741355877702	2.954614	1.422852	1	1	1	1	1	1.01113355545958	0.832919057318458	0.474399971681511	0	0	0	1	0	0	0	0	0	0	0	5	6	1	0	0	0	0	0	1	0	13	15	9	6
NQO1	ENSG00000181019	2874	16	7.8759e-07	0	3.40484245439469e-06	7.68e-06	3.3758e-06	1.508	1	19.81879	3.416421	1	1	1.25311551811231	1	1.02	1.02	1	1	0.995274034520677	1	2.954614	1.422852	1	1	0.775570256204276	1	1	1	0.878963350106013	0.82524001637722	0	0	1	1	0	0	1	0	0	0	2	2	4	1	2	0	5	0	0	4	6	8	12	7	7
NQO2	ENSG00000124588	7856	6	5.492e-07	0	0	7.4132e-06	3.7969e-06	1.48	1	19.81879	3.416421	1	1	1	1	1.02	1.02	1	1	1	1	2.954614	1.422852	1	1	1	1	1	1	0.878968164191801	0.825300466042949	0	0	0	1	0	0	0	0	0	0	0	3	6	1	0	2	0	0	0	0	0	7	7	0	2
NR0B2	ENSG00000131910	7961	1	4.5004e-07	0	0	9.2836e-06	3.5419e-06	1.638	1	19.81879	3.416421	1	1	1	1	1.02	1.02	1	1	1	1	2.954614	1.422852	1	1	1	1	1	1	0.878972977625142	0.825360915708678	0	0	0	0	0	0	0	0	0	0	0	3	6	3	1	0	2	0	0	0	0	10	7	6	5
NR1D1	ENSG00000126368	7962	17	1.3067e-06	5.53485685884693e-06	7.72495328031809e-06	2.5252e-05	1.0516e-05	0.394	14.9958094078493	19.81879	3.416421	1	1	1	1.93676679849599	1.02	1.02	0.633078216080981	1.00710931653964	1.03259294525651	4.71748943451806	2.954614	1.422852	4.80419756011326	0.534091956495564	0.926249260845482	3.0414328210571	1	1	0.568347735988373	0.08448065475576	0	0	0	0	1	2	0	0	1	1	2	5	8	2	7	0	1	3	3	7	5	19	15	11	11
NR1D2	ENSG00000174738	7963	3	1.2551e-06	0	4.51587829199693e-07	1.6056e-05	5.1578e-06	0.621	4.52520735208802	19.81879	3.416421	1	1	2.81710937075402	1.42275587100276	1.02	1.02	1	1	1	2.65266114184331	2.954614	1.422852	1	1	1.16498135349149	1	1	3.28187988767457	0.549771212389286	0.0767868440063257	0	0	1	3	0	0	0	0	0	1	1	9	10	0	3	0	0	0	0	0	0	24	21	11	5
NR1H2	ENSG00000131408	7965	19	1.1232e-06	4.11477330650569e-06	5.1750647216633e-06	2.0939e-05	9.7825e-06	0.473	9.84328096686277	19.81879	3.416421	1	1	1	1.71586918288652	1.02	1.02	0.707721697972401	1.00810651929616	0.992466058374387	3.82037846887948	2.954614	1.422852	1.89977076556705	1	1.06824730575272	1.34450899196544	1.00810651929616	1.06019919290946	0.753928187082488	0.249125739889131	0	1	0	2	0	1	0	0	0	1	1	5	3	2	4	0	1	1	0	4	6	14	18	4	9
NR1H3	ENSG00000025434	7966	11	1.0043e-06	0	9.80097242083759e-06	1.8036e-05	6.5345e-06	0.373	16.7569953245017	19.81879	3.416421	1	1	1	2.00485417278872	1.02	1.02	0.915454552252331	1	0.989213055115007	4.99804841283591	2.954614	1.422852	0.278055912695445	1	0.810141328870458	1	1	1	0.878977790406167	0.825421365374407	0	0	0	1	0	1	3	0	0	1	3	3	6	5	1	1	1	0	0	5	7	15	21	10	14
NR1H4	ENSG00000012504	7967	12	1.5366e-06	0	6.23574744661095e-06	1.434e-05	5.7025e-06	0.628	4.36688695520451	19.81879	3.416421	1	1	1	1.41178978845643	1.02	1.02	1.17126466662455	1	1.00269958597067	2.6095339339111	2.954614	1.422852	1	1	0.669017456040718	1.17126466662455	1	1	0.798728998322447	0.349619027032904	0	0	0	1	0	0	0	0	0	0	3	4	6	3	5	2	1	0	0	5	6	21	16	9	8
NR1I2	ENSG00000144852	7968	3	9.0286e-07	0	0	1.7542e-05	6.6253e-06	1.174	1.03332053466625	19.81879	3.416421	1	1	1	1	1.02	1.02	1	1	1	1.00784912911321	2.954614	1.422852	1.02163742063303	1	1	1.02163742063303	1	1	0.828128210450736	0.45301731779116	0	0	0	1	1	4	1	0	0	0	0	7	10	2	2	4	3	0	0	0	0	23	25	5	4
NR1I3	ENSG00000143257	7969	1	1.1611e-06	0	0	1.2029e-05	3.9981e-06	1.154	1.05256409398216	19.81879	3.416421	1	1	1	1.00003794794633	1.02	1.02	1	1	1	1.02647027057092	2.954614	1.422852	1	1	1	1	1	1	0.87898260253501	0.825481815040137	0	0	0	1	1	0	0	0	0	0	0	7	6	1	0	0	0	0	0	0	0	9	15	4	2
NR2C1	ENSG00000120798	7971	12	1.9796e-06	1.45350238513683e-06	2.60100426813959e-07	1.5235e-05	5.6826e-06	0.381	16.0640085382846	19.81879	3.416421	1	1	1	1.97843547592613	1.02	1.02	0.576425220234864	1	1	4.88890915711655	2.954614	1.422852	1.67430940897977	1.89104305203143	1	1	1.89104305203143	1	0.691071894333164	0.165825021202281	0	0	0	2	1	1	0	1	0	0	0	6	10	1	3	0	1	0	0	0	0	16	12	3	8
NR2C2	ENSG00000177463	7972	3	1.2998e-06	5.32778742293465e-06	8.16363057953144e-06	2.1454e-05	7.6466e-06	0.22	37.3574508320022	19.81879	3.416421	1	1	1	2.63118925659074	1.02	1.02	1	0.979490060644357	1.01579364756031	7.74443449572333	2.954614	1.422852	0.257451431638156	0.539017748261166	1.01123540688877	1	1	1.02720650250568	0.825998993264619	0.444021215708532	0	0	0	2	0	0	1	0	1	1	1	2	4	2	4	0	0	0	2	7	7	20	13	10	11
NR2C2AP	ENSG00000184162	30763	19	3.1813e-07	0	1.65049614112459e-07	4.99e-06	1.6585e-06	0.845	1.75413486970255	19.81879	3.416421	1	1	1	1.15996185106515	1.02	1.02	1.08380794249258	1	1.0117564253013	1.63324661991366	2.954614	1.422852	1	1	1	1.08380794249258	1	1.0117564253013	0.812894276191713	0.394354909197786	0	0	0	0	1	0	0	0	0	0	0	2	3	2	0	1	0	0	0	1	0	7	4	3	4
NR2E1	ENSG00000112333	7973	6	9.5408e-07	4.19782418902683e-06	5.27054705646776e-06	1.2231e-05	5.0918e-06	0.156	53.1737531487618	19.81879	3.416421	1	1	1	2.95998898481179	1.02	1.02	1	0.972865195945679	0.97651412983318	9.41320052421894	2.954614	1.422852	1	1	1.96159569035565	1	1	1.91552590865216	0.686710435653178	0.161544953701468	0	0	0	0	0	0	0	0	0	3	0	5	1	0	0	0	0	0	3	2	5	5	10	6	3
NR2F1	ENSG00000175745	7975	5	7.5898e-07	0	0	1.3786e-05	6.8089e-06	0.191	43.6896723836558	19.81879	3.416421	1	1	1	2.77627012606306	1.02	1.02	1	1	1	8.44970948217435	2.954614	1.422852	2.37714989837727	1	1	2.37714989837727	1	1	0.629589394771145	0.116779405855087	0	0	0	24	0	1	0	0	0	0	0	5	4	7	3	0	0	0	0	0	0	7	3	12	17
NR2F2	ENSG00000185551	7976	15	5.9492e-07	8.35277022058824e-06	4.23422977941176e-06	1.2587e-05	5.9126e-06	0.217	37.960621853594	19.81879	3.416421	9.17716532007146	3.33115634440684	1	2.64583480678095	1.02	1.02	1	0.984743731507158	1.01348333625427	7.81393547521569	2.954614	1.422852	1	0.219650796219221	1.27669953866644	9.17716532007146	1	1.29391370784195	0.234526892471049	0.0134906034925657	1	3	0	3	1	0	0	0	3	2	2	2	5	3	2	0	0	2	4	3	2	5	6	7	9
NR2F6	ENSG00000160113	7977	19	4.2464e-07	7.24301584234931e-06	3.9436599690881e-06	1.1191e-05	5.2743e-06	0.638	4.1516721211108	19.81879	3.416421	3.39783599806744	1	4.29727995325036	1.39649621349993	1.02	1.02	1	0.985774061213243	1.02194568917612	2.54946456584263	2.954614	1.422852	1	1.46294151068575	0.992808823861703	3.39783599806744	1.44212979430613	4.36000604975254	0.134484066429275	0.00586180952647706	1	1	2	3	1	0	0	1	0	1	2	2	2	4	5	0	0	2	4	3	1	5	5	8	7
NR3C1	ENSG00000113580	7978	5	1.7644e-06	6.57389606299212e-06	2.30553700787401e-06	1.9784e-05	8.0889e-06	0.32	22.1240029975527	19.81879	3.416421	2.30680528145801	1	1	2.19526516383473	1.02	1.02	0.536288987665325	0.990103152233112	0.996674377736179	5.79696155401763	2.954614	1.422852	4.76115208605326	0.510046544165449	1.2392625722296	5.89008918317426	1	1.23514125302867	0.347679658384961	0.0269904056198008	1	1	0	2	1	2	0	0	1	1	0	2	7	1	4	0	1	1	2	2	3	19	18	9	9
NR3C2	ENSG00000151623	7979	4	2.6742e-06	4.55217377812258e-06	6.37214895267649e-06	2.882e-05	1.3338e-05	0.35	18.911617864803	19.81879	3.416421	255.642307137058	1	1	2.08416120580934	1.02	1.02	0.503089390798689	0.987932442976641	1.01038313522093	5.32801310894405	2.954614	1.422852	0.268205620081646	0.7680903206201	1.01346209183463	34.4941749165211	1	1.02398500577544	0.0823072233426417	0.00302716495984387	3	0	0	0	0	0	1	1	2	2	4	9	16	4	9	0	1	0	1	5	5	35	32	20	9
NR4A1	ENSG00000123358	7980	12	1.1154e-06	0	1.21487165434616e-05	2.3035e-05	1.1007e-05	0.474	9.79098952059877	19.81879	3.416421	4.35285090497675	1	1	1.7134126124319	1.02	1.02	1.03316979161545	1	1.05951588168465	3.81048551004156	2.954614	1.422852	1.90092680010651	1	1.3842807571464	8.54891275562121	1	1.46666744690706	0.226025609986957	0.0127139416334869	1	0	0	0	1	1	0	0	0	4	5	5	7	2	4	3	3	0	0	15	13	29	35	14	14
NR4A2	ENSG00000153234	7981	2	1.1158e-06	3.52776445342086e-06	9.06184044433223e-06	2.2075e-05	1.1023e-05	0.133	60.9280726633546	19.81879	3.416421	63.2280991903917	33357.0355577491	1	3.08292444041951	1.02	1.02	1	0.981152881590328	0.994102998632156	10.1268677183855	2.954614	1.422852	0.0207372189372595	0.398518864234043	0.994702784594514	1.31117493589791	13042.8654914641	1	6.00304915204736e-05	9.77872342491674e-07	2	5	0	5	1	0	3	0	2	1	1	8	8	0	1	0	0	0	2	4	5	11	15	3	3
NR4A3	ENSG00000119508	7982	9	1.4117e-06	0	0	1.7859e-05	8.5803e-06	0.36	17.9442042799041	19.81879	3.416421	1	1	1	2.04906337323666	1.02	1.02	0.865243453462656	1	1	5.18153408825641	2.954614	1.422852	1	1	1	1	1	1	0.878987414011804	0.825542264705866	0	0	0	1	0	0	0	0	0	0	0	4	5	5	4	1	1	0	0	0	0	19	13	7	9
NR5A1	ENSG00000136931	7983	9	7.8279e-07	2.89907169056353e-06	8.53481893964655e-06	1.8038e-05	9.4837e-06	0.262	29.9361535193852	19.81879	3.416421	1	1	1.51324917359068	2.43563055618178	1.02	1.02	1	1.00926204930846	0.994939523170052	6.8453096817762	2.954614	1.422852	1	1	1.29847260841915	1	1.00926204930846	1.95496920692705	0.678354826826234	0.153752127202571	0	0	2	2	0	0	0	0	0	2	1	4	3	0	4	0	0	1	0	4	5	11	22	9	2
NR5A2	ENSG00000116833	7984	1	1.8134e-06	0	4.79453297931805e-06	1.4827e-05	5.7725e-06	0.449	11.187357926426	19.81879	3.416421	1	1	1	1.77726666411003	1.02	1.02	1.69600369338042	1	0.984959274994721	4.06814747186491	2.954614	1.422852	0.98792994575867	1	0.756040395517988	1.67553283680782	1	1	0.719824586122257	0.198236776316079	0	0	1	1	0	1	1	0	0	0	2	1	8	4	3	4	2	0	0	2	4	9	20	10	12
NR6A1	ENSG00000148200	7985	9	1.4137e-06	2.4361592920354e-06	4.48045575221239e-06	1.4938e-05	6.0335e-06	0.305	23.9233731327987	19.81879	3.416421	1	1	3.65987903044396	2.25415332346471	1.02	1.02	1	1.0221982036753	1.00929174341979	6.04913852863244	2.954614	1.422852	1.92055864891614	1	1.15479654570713	1.92055864891614	1.0221982036753	4.2656864319799	0.316489897210437	0.0226156933027813	0	0	2	4	1	1	0	0	0	2	3	2	7	1	4	0	0	4	3	4	4	23	20	8	8
NRAP	ENSG00000197893	7988	10	5.6659e-06	0	0	5.4857e-05	2.2474e-05	0.999	1.27931003730405	19.81879	3.416421	1	1	1	1.05796881032545	1.02	1.02	1.02248297412726	1	1	1.24588460460655	2.954614	1.422852	1.4703921315498	1	1	1.50345091980036	1	1	0.744222875809639	0.23294325305624	1	0	0	1	3	3	0	0	0	0	0	17	20	11	12	8	9	0	0	0	0	74	67	25	30
NRARP	ENSG00000198435	33843	9	1.2493e-07	2.60743049932524e-06	5.08869500674764e-07	3.1163e-06	1.6085e-06	1.501	1	19.81879	3.416421	1	1	1	1	1.02	1.02	1	0.974324285037261	1.0112013855173	1	2.954614	1.422852	1	0.571537373304198	1.28080547578587	1	1	1.29515227169281	0.774655267711437	0.289444181553747	0	0	0	0	0	0	0	1	3	1	0	2	3	0	0	0	0	0	3	1	0	1	3	3	3
NRAS	ENSG00000213281	7989	1	6.0564e-07	1.81667641886491e-06	2.50676402877698e-06	5.2006e-06	2.1939e-06	0.612	4.73844226606574	19.81879	3.416421	1	1	1	1.43717934791782	1.02	1.02	1	1.02243870447291	1.00420785357857	2.70945440679426	2.954614	1.422852	1	1.27026946488077	0.867760306257915	1	1.29877266600419	1	0.774075862921367	0.288193327924284	0	0	0	1	0	0	0	1	1	0	1	1	4	1	0	0	0	2	0	2	2	7	3	4	4
NRBF2	ENSG00000148572	19692	10	6.2273e-07	0	0	6.9449e-06	2.566e-06	1.058	1.17533141147987	19.81879	3.416421	1	1	1	1.03140396231374	1.02	1.02	1	1	1	1.14526767416197	2.954614	1.422852	1	1	1	1	1	1	0.878992224836679	0.825602714371595	0	0	0	0	0	0	0	0	0	0	0	1	2	1	1	0	0	0	0	0	0	11	10	2	1
NRBP1	ENSG00000115216	7993	2	1.8523e-06	6.66229028571429e-06	5.53271314285714e-06	1.5504e-05	6.0983e-06	0.135	60.1946455452906	19.81879	3.416421	1	1	1	3.07222612906614	1.02	1.02	1.15073562566989	0.985969982107648	0.999718113858335	10.0619233639833	2.954614	1.422852	1.62598689986816	0.508051594490182	0.876152631635524	1.87108105255083	1	1	0.694161251176371	0.168951520687925	0	1	1	3	0	2	1	0	1	1	3	2	5	2	5	1	0	0	1	4	5	11	8	8	8
NRBP2	ENSG00000185189	19339	8	1.5701e-06	0	0	2.0346e-05	9.2427e-06	0.521	7.6276355837358	19.81879	3.416421	1	1	1	1.60622764240217	1.02	1.02	0.974047473094378	1	1	3.38046507295111	2.954614	1.422852	0.701638625554597	1	1	1	1	1	0.87899703500977	0.825663164037324	0	0	0	0	1	1	2	0	0	0	0	5	7	2	0	2	2	0	0	0	0	17	19	2	3
NRCAM	ENSG00000091129	7994	7	3.6317e-06	0	4.43263899253731e-06	3.7196e-05	1.4949e-05	0.383	15.8950762440585	19.81879	3.416421	1	1	1	1.9719236353856	1.02	1.02	2.10738743230164	1	1.03378591609682	4.86206351052989	2.954614	1.422852	0.815490093609317	1	0.761078365316809	1.71855357443876	1	1	0.71383395538266	0.190818370292193	0	0	0	1	2	2	2	0	0	0	2	8	18	2	10	6	3	0	0	6	4	42	49	16	16
NRDC	ENSG00000078618	7995	1	3.0431e-06	0	1.45545268365075e-05	3.0616e-05	1.1974e-05	0.373	16.7569953245017	19.81879	3.416421	1	1	1	2.00485417278872	1.02	1.02	1	1	1	4.99804841283591	2.954614	1.422852	1	1	1	1	1	1	0.879001844531208	0.825723613703053	0	0	1	1	1	0	0	0	0	0	0	0	0	0	0	0	0	0	0	0	0	0	0	0	0
NRDE2	ENSG00000119720	20186	14	3.1354e-06	0	0	3.4703e-05	1.472e-05	0.768	2.28760194072773	19.81879	3.416421	1	1	1	1.23225250138297	1.02	1.02	1.07549475973348	1	1	1.91051845141425	2.954614	1.422852	0.715838625210151	1	1	1	1	1	0.879006653401126	0.825784063368782	0	0	0	2	0	1	3	0	0	0	0	14	17	4	5	5	5	0	0	0	0	48	56	17	24
NREP	ENSG00000134986	16834	5	3.398e-07	0	2.55024390243903e-08	3.1368e-06	1.0625e-06	1.46	1	19.81879	3.416421	1	1	1	1	1.02	1.02	1	1	1	1	2.954614	1.422852	1	1	1	1	1	1	0.85083767557372	0.572258165301007	0	0	0	0	0	0	1	0	0	0	0	4	2	0	0	2	0	0	0	0	0	5	6	1	1
NRF1	ENSG00000106459	7996	7	1.1397e-06	9.66064301141623e-06	7.00826658438754e-06	1.7984e-05	7.9048e-06	0.189	44.171503970493	19.81879	3.416421	1	1	1	2.78654752563371	1.02	1.02	1.32349186358895	0.975839034563359	0.997366545951343	8.50124970651142	2.954614	1.422852	1	2.65072451321467	1.13679335476633	1.32349186358895	2.58668044986883	1.13379966170373	0.506624147140986	0.0616696031998926	0	1	1	2	3	0	0	2	0	1	0	4	2	0	2	1	0	2	5	4	5	7	11	4	4
NRG1	ENSG00000157168	7997	8	1.5375e-06	0	8.22150819672132e-07	2.1406e-05	8.6826e-06	0.258	30.5693421558089	19.81879	3.416421	1	1	1	2.45347830354499	1.02	1.02	0.498932178991023	1	1.01069591027733	6.92539307754331	2.954614	1.422852	0.772560881182098	1	1	1	1	1.01069591027733	0.833579443644408	0.477481229199906	0	0	0	3	1	1	1	0	0	0	0	11	10	7	6	0	1	0	0	1	0	35	41	15	14
NRG2	ENSG00000158458	7998	5	1.5075e-06	5.95357582377573e-06	1.23063710176588e-05	2.3836e-05	1.1046e-05	0.213	38.7822157063715	19.81879	3.416421	1	1	1	2.66549719022497	1.02	1.02	1	0.986972570586922	1.07235830671069	7.90779421963791	2.954614	1.422852	149.710300931962	1.05740592278575	1.73054681203534	149.710300931962	1.04363064176569	1.8557662490378	0.00621669898091953	0.000142803002627269	0	0	0	0	2	5	0	1	1	6	8	9	19	2	7	0	0	2	4	18	16	28	35	16	18
NRG3	ENSG00000185737	7999	10	1.8852e-06	1.78321563402176e-07	6.26613679769042e-06	1.8674e-05	8.3308e-06	0.462	10.4376144529783	19.81879	3.416421	1	1	1	1.74341790010118	1.02	1.02	0.999087358040283	1	1.01125870809771	3.93143020171353	2.954614	1.422852	0.427625742358626	1	1.11756604599815	1	1	1.13014839588996	0.806763561561079	0.373978064002898	0	0	0	0	1	0	1	0	0	2	3	8	11	2	6	4	4	0	0	9	11	24	28	11	11
NRG4	ENSG00000169752	29862	15	2.4329e-07	0	6.92215163398694e-07	3.1334e-06	1.3599e-06	1.327	1	19.81879	3.416421	1	1	1	1	1.02	1.02	1	1	0.98737284089052	1	2.954614	1.422852	1	1	1	1	1	1	0.879011461619656	0.825844513034511	0	0	0	1	0	1	0	0	0	0	0	0	1	0	1	0	0	0	0	1	3	5	7	0	3
NRGN	ENSG00000154146	8000	11	7.9522e-08	4.21123752495011e-07	2.72787624750499e-06	3.149e-06	1.7298e-06	1.442	1	19.81879	3.416421	1	1	1	1	1.02	1.02	1	1	0.9724780479538	1	2.954614	1.422852	1	1	1	1	1	1	0.879016269186931	0.82590496270024	0	0	0	0	0	1	0	0	0	0	0	0	0	0	0	0	0	0	0	0	3	0	3	1	0
NRIP1	ENSG00000180530	8001	21	1.7734e-06	0	0	2.7675e-05	1.1206e-05	0.279	27.3937117841235	19.81879	3.416421	1.78221865760313	1	1	2.36161800886495	1.02	1.02	1	1	1	6.51681839785137	2.954614	1.422852	1	1	1	1.78221865760313	1	1	0.704642845331986	0.180156226815886	1	0	0	4	1	0	0	0	0	0	0	16	15	6	6	0	0	0	0	0	0	49	49	20	19
NRIP2	ENSG00000053702	23078	12	7.3369e-07	0	0	9.0676e-06	3.8137e-06	1.544	1	19.81879	3.416421	1	1	1	1	1.02	1.02	1	1	1	1	2.954614	1.422852	1	1	1	1	1	1	0.879021076103083	0.825965412365969	0	0	0	1	0	1	1	0	0	0	0	2	10	2	1	2	2	0	0	0	0	15	13	2	6
NRIP3	ENSG00000175352	1167	11	6.9546e-07	0	2.48453146139119e-06	6.2392e-06	2.2175e-06	1.553	1	19.81879	3.416421	1	1	1	1	1.02	1.02	1	1	1.0080179059179	1	2.954614	1.422852	1	1	0.591689663028065	1	1	1	0.879025882368243	0.826025862031698	0	0	0	0	1	0	2	0	0	0	5	0	7	0	1	1	2	0	0	1	0	4	2	4	1
NRL	ENSG00000129535	8002	14	3.8683e-07	2.0820520945946e-06	6.65607297297298e-07	6.0067e-06	2.6868e-06	1.101	1.113768102631	19.81879	3.416421	1	1	1	1.01567524199762	1.02	1.02	1.0027236199784	0.986526849204786	1	1.0856949836443	2.954614	1.422852	1.0613416738047	0.856985282850706	1	1.06423236519139	1	1	0.818182889758751	0.413320069174435	0	0	0	0	0	1	0	1	2	0	0	1	4	1	4	3	4	1	3	0	0	3	9	2	3
NRM	ENSG00000137404	8003	6	3.9266e-07	0	4.67280535279805e-06	8.3501e-06	3.2639e-06	0.995	1.28724357915653	19.81879	3.416421	1	1	1	1.05999568267163	1.02	1.02	0.985073217329379	1	1.05838795684394	1.25356166494639	2.954614	1.422852	0.936175692749803	1	1.07813942073649	1	1	1.14108977870621	0.804530460756269	0.366953290860946	0	0	0	0	0	0	1	0	0	1	1	5	1	0	1	1	2	0	0	8	4	13	9	1	3
NRN1	ENSG00000124785	17972	6	3.4513e-07	4.29180065005418e-07	2.04257919826652e-06	3.6679e-06	1.7745e-06	0.464	10.3268970805524	19.81879	3.416421	1	10.9372991458168	1	1.73833618204964	1.02	1.02	1	1	1.03737530102915	3.91093032479728	2.954614	1.422852	1	1	1.13145794632274	1	10.9372991458168	1.17374652766838	0.222183992966109	0.0123706100968526	0	1	0	1	0	0	0	0	0	1	1	2	1	0	0	0	0	0	0	4	1	4	3	4	3
NRN1L	ENSG00000188038	29811	16	3.3507e-07	0	0	7.4364e-06	3.3128e-06	1.778	1	19.81879	3.416421	1	1	1	1	1.02	1.02	0.999999999999999	1	1	1	2.954614	1.422852	1	1	1	1	1	1	0.879030687982546	0.826086311697427	0	0	0	1	0	0	0	0	0	0	0	1	7	0	0	5	0	0	0	0	0	9	10	0	0
NRP1	ENSG00000099250	8004	10	2.6258e-06	0	4.35749460608042e-06	2.9328e-05	1.2145e-05	0.3	24.5546819225569	19.81879	3.416421	1	1	1	2.27428550106213	1.02	1.02	0.458895370974887	1	1.00948983387052	6.13598592633845	2.954614	1.422852	0.128431173806577	1	1.1934624853146	1	1	1.20478824603094	0.79248347375979	0.332311925839503	0	0	0	3	2	1	3	0	0	1	0	16	10	6	6	0	1	0	0	4	4	38	46	9	15
NRP2	ENSG00000118257	8005	2	2.4175e-06	2.42684835665473e-06	4.73517621217051e-06	3.4687e-05	1.5659e-05	0.475	9.73898102309434	19.81879	3.416421	2.17119055714726	1	1	1.71096386625345	1.02	1.02	1.13334475306985	1.01385949630299	1.00888151232394	3.80062566419849	2.954614	1.422852	7.98325369520698	0.6129983847045	0.978491521280747	19.6444516503014	1	1	0.150015859240786	0.00684426202829952	1	0	0	1	0	3	0	0	1	1	2	9	9	3	2	2	1	2	1	4	4	36	30	18	26
NRROS	ENSG00000174004	24613	3	8.2635e-07	0	1.21808880480748e-05	2.8957e-05	1.525e-05	0.531	7.23449750960036	19.81879	3.416421	1	1	1	1.58535185205189	1.02	1.02	1.27018222799976	1	1.03371714631822	3.29710108236289	2.954614	1.422852	0.57598329757458	1	3.73378642764862	1	1	3.85967905095064	0.507806322027296	0.062039691631155	0	0	0	1	0	0	1	0	0	6	0	9	8	1	4	2	1	0	0	9	7	29	19	11	15
NRSN1	ENSG00000152954	17881	6	4.2964e-07	0	1.53796690419636e-06	5.7469e-06	2.5838e-06	1.499	1	19.81879	3.416421	1	1	1	1	1.02	1.02	1	1	1.00164666587205	1	2.954614	1.422852	1	1	1	1	1	1.00164666587205	0.838920783982027	0.503708389878674	0	0	0	2	0	1	1	0	0	0	0	0	6	1	3	4	1	0	0	1	1	9	6	5	4
NRSN2	ENSG00000125841	16229	20	2.385e-07	0	4.26094427480916e-07	8.3311e-06	3.8462e-06	1.566	1	19.81879	3.416421	1	1	1	1	1.02	1.02	1	1	1	1	2.954614	1.422852	1	1	1	1	1	1	0.850847056173893	0.572318614966736	1	0	0	1	0	0	0	0	0	0	0	2	2	0	0	0	1	0	0	0	0	4	7	1	1
NRTN	ENSG00000171119	8007	19	3.9369e-07	3.02808970099668e-07	3.04590199335548e-06	5.3615e-06	2.3237e-06	1.292	1	19.81879	3.416421	1	1	1.34595771758626	1	1.02	1.02	1	1.01589079629425	0.956840994925677	1	2.954614	1.422852	1	1	0.780696048104448	1	1.01589079629425	1.00543308461325	0.828212495173832	0.453379625772913	0	0	1	3	0	0	1	0	0	0	2	0	3	1	1	0	1	2	1	0	5	4	9	6	4
NRXN1	ENSG00000179915	8008	2	3.7755e-06	2.97874328299666e-06	1.90332155324574e-05	5.4052e-05	2.5269e-05	0.254	31.2166795179139	19.81879	3.416421	2.3840575266548	1	1.0172838404889	2.47149098169945	1.02	1.02	2.09833393279307	1.03359901047811	1.06889667211727	7.00658090886676	2.954614	1.422852	9.71807895840731	0.598181316030044	1.43308323118909	48.6151642891242	1	1.55829359286943	0.0344906625626783	0.00102272236270826	2	0	3	5	2	4	1	0	1	5	6	14	34	7	12	3	0	3	0	16	12	51	57	21	38
NRXN2	ENSG00000110076	8009	11	3.585e-06	7.98791801510247e-06	3.19391909385113e-05	6.942e-05	3.3456e-05	0.258	30.5693421558089	19.81879	3.416421	1	1	1	2.45347830354499	1.02	1.02	0.558934497796743	1.02487967954917	1.17561358652049	6.92539307754331	2.954614	1.422852	2.99976251545807	0.966209722753723	1.83300053801914	1.67667075508705	1	2.15490033659466	0.524221952304059	0.0674142667860346	0	0	4	6	3	2	0	1	1	8	9	16	22	9	9	2	2	4	2	27	14	55	37	27	35
NRXN3	ENSG00000021645	8010	14	2.2098e-06	2.97533342780218e-06	2.27253915261442e-05	4.0224e-05	1.6364e-05	0.112	69.4051534222583	19.81879	3.416421	1	1	1	3.19633650925817	1.02	1.02	1.66854066609396	1.00954128866796	1.05035839507494	10.8463569564725	2.954614	1.422852	4.47125656171417	1	0.801246206413825	7.46047340175954	1.00954128866796	1	0.338939769433328	0.0257080468961352	1	0	3	4	1	2	0	0	0	3	6	11	16	6	10	3	1	3	3	17	15	54	43	25	17
NSA2	ENSG00000164346	30728	5	9.5535e-07	1.01250112226816e-06	1.14994471352628e-06	7.7564e-06	1.9772e-06	0.749	2.47171770615687	19.81879	3.416421	1	1	1	1.2526829727216	1.02	1.02	0.979959209143015	0.991233202426579	0.994428826153803	1.98933955188487	2.954614	1.422852	1.22172190062237	1	0.734467250525836	1.1972376275266	1	1	0.79388555398382	0.336082362294181	0	0	0	0	0	1	1	0	0	0	3	3	7	1	0	3	4	0	1	1	2	4	14	2	2
NSD1	ENSG00000165671	14234	5	6.7757e-06	1.42304118012773e-05	9.59258311196518e-06	7.8977e-05	2.8216e-05	0.095	77.4439669087436	19.81879	3.416421	3.10635448787029e+42	3448216358.3446	1.28242823652716	3.29190189844601	1.02	1.02	0.379009067395459	1.03960820229109	0.989542114134164	11.4855294006797	2.954614	1.422852	0.2028831908331	2.80100085101232	0.89504000404507	2.38861789344062e+41	10041011071.0595	1.13582075561979	0	0	30	13	2	16	4	2	1	4	3	1	2	20	23	10	13	1	0	7	4	5	7	69	73	43	31
NSD2	ENSG00000109685	12766	4	3.4617e-06	1.6883909704548e-05	1.09305924532478e-05	4.8732e-05	2.1604e-05	0.119	66.4142702814273	19.81879	3.416421	505237907.518006	246.297587894048	1	3.15820272293393	1.02	1.02	1	1	1	10.5985388575255	2.954614	1.422852	1	1	1	505237907.518006	246.297587894048	1	4.73035679371962e-12	4.18387786183066e-14	8	7	1	8	0	0	0	0	0	0	0	0	0	0	0	0	0	0	0	0	0	0	0	0	0
NSD3	ENSG00000147548	12767	8	3.9815e-06	6.18108186703194e-06	1.93986248024444e-05	4.0796e-05	1.5252e-05	0.142	57.7202711662143	19.81879	3.416421	1	1	1	3.03481247827599	1.02	1.02	1	1	1	9.83910951459791	2.954614	1.422852	1	1	1	1	1	1	0.879035492946122	0.826146761363157	1	1	1	3	2	0	0	0	0	0	0	0	0	0	0	0	0	0	0	0	0	0	0	0	0
NSF	ENSG00000073969	8016	17	1.2106e-06	6.45098075754506e-06	2.92957383026129e-06	1.1238e-05	4.1383e-06	0.604	4.93748951183691	19.81879	3.416421	2.82271928142026	1	1	1.45031454492137	1.02	1.02	0.571798126593638	0.994285992091149	0.99977281685743	2.76124193174638	2.954614	1.422852	1	1	1.11318891012068	1.61402559701585	1	1.11293601236581	0.702644879550909	0.177946420440543	1	0	0	0	0	0	0	0	0	1	1	2	3	0	1	0	3	2	3	3	4	7	11	7	4
NSFL1C	ENSG00000088833	15912	20	1.0231e-06	0	6.75471440228478e-06	1.1885e-05	5.1077e-06	0.589	5.33610539538057	19.81879	3.416421	1	1	1	1.47576931229856	1.02	1.02	1	1	0.989967063270738	2.86177872522068	2.954614	1.422852	0.61437748787275	1	0.942889708338334	1	1	1	0.879040297259104	0.826207211028886	0	0	1	3	1	0	1	0	0	1	2	5	3	1	4	0	0	0	0	4	6	7	13	8	7
NSG1	ENSG00000168824	18790	4	2.9811e-07	0	0	7.6581e-06	4.0331e-06	1.286	1	19.81879	3.416421	1	1	1	1	1.02	1.02	1	1	1	1	2.954614	1.422852	1	1	1	1	1	1	0.879045100921623	0.826267660694615	0	0	0	0	0	0	0	0	0	0	0	2	1	0	1	1	2	0	0	0	0	10	7	6	3
NSG2	ENSG00000170091	24955	5	2.9411e-07	0	3.17474e-06	6.4898e-06	2.8551e-06	0.428	12.5145232236772	19.81879	3.416421	1	1	1	1.83501706196541	1.02	1.02	0.759146253205449	1	0.999033468596043	4.30216679182754	2.954614	1.422852	2.2811204892713	1	0.857187565420444	1.73170407254049	1	1	0.712227445585149	0.188893369562386	0	0	0	0	0	1	0	0	0	0	1	0	4	0	2	1	2	0	0	1	1	1	9	2	3
NSL1	ENSG00000117697	24548	1	5.6956e-07	0	5.89566523143165e-07	6.8894e-06	2.4044e-06	0.89	1.56042415414649	19.81879	3.416421	1	1	1	1.12474680577725	1.02	1.02	1	1	1.01107115777798	1.49909115071157	2.954614	1.422852	1.17347687292225	1	0.898835617676584	1.17347687292225	1	1	0.798353422774152	0.348540226657324	0	0	0	1	0	1	1	0	0	0	1	1	5	0	1	0	0	0	0	1	0	12	11	4	2
NSMAF	ENSG00000035681	8017	8	2.4811e-06	0	1.64040540540541e-06	2.5925e-05	1.0898e-05	0.679	3.39214349930302	19.81879	3.416421	1	1	1	1.33810622589034	1.02	1.02	0.697603776387821	1	1.02570929854524	2.32097953459757	2.954614	1.422852	0.82237741527828	1	1.13983983875407	1	1	1.16914432146236	0.799144319029649	0.350817831557946	0	0	0	3	0	1	2	0	0	1	1	8	15	2	9	3	6	0	0	3	1	32	27	13	19
NSMCE1	ENSG00000169189	29897	16	6.5228e-07	0	5.22151349831271e-06	9.7315e-06	4.8257e-06	1.178	1.02971013207588	19.81879	3.416421	1	1	1	1	1.02	1.02	1	1	1.0614359217122	1.0043555090926	2.954614	1.422852	1	1	1	1	1	1.0614359217122	0.818571226805226	0.414766325343418	0	0	1	1	1	0	0	0	0	0	0	3	3	0	2	0	1	0	0	7	2	11	7	4	3
NSMCE2	ENSG00000156831	26513	8	4.4454e-07	0	1.54551052315094e-06	7.0416e-06	2.2589e-06	0.862	1.67285873950693	19.81879	3.416421	1	1	1	1.14608799099681	1.02	1.02	1	1	1	1.58032425740577	2.954614	1.422852	1	1	1	1	1	1	0.879049903933813	0.826328110360344	0	0	0	0	0	0	0	0	0	0	0	1	2	2	0	0	0	0	0	0	0	8	0	5	4
NSMCE4A	ENSG00000107672	25935	10	1.3203e-06	2.66955801104972e-07	2.50938453038674e-06	9.6638e-06	2.9839e-06	0.622	4.50219333209983	19.81879	3.416421	1	1	1.51355806558176	1.42117592394203	1.02	1.02	1.13578716835544	0.991929831319465	0.980485217046304	2.64644474589172	2.954614	1.422852	1.65290847364177	1	0.867718575144303	1.87735223482831	1	1.28771285524691	0.625902574077503	0.114462650917628	0	0	1	2	0	1	0	0	0	0	1	3	5	1	1	1	0	0	1	0	2	12	8	3	3
NSMF	ENSG00000165802	29843	9	1.603e-06	1.58471608471666e-06	1.49602415569548e-05	2.2786e-05	9.3283e-06	0.443	11.5515631741477	19.81879	3.416421	1	1	1	1.79337666668987	1.02	1.02	2.19077970371914	0.990698863274968	0.997671117900335	4.13332514499716	2.954614	1.422852	0.430070796690332	1	2.05871474988525	1	1	2.05392024595592	0.66807457954283	0.14483295078703	0	0	0	1	0	0	1	0	0	5	3	9	4	1	4	3	0	0	1	11	14	15	21	8	10
NSRP1	ENSG00000126653	25305	17	1.2494e-06	0	0	1.3657e-05	4.6294e-06	0.576	5.70999841853915	19.81879	3.416421	1	1	1	1.4987383216663	1.02	1.02	0.646001657021929	1	1	2.95269339873319	2.954614	1.422852	1.72989597270668	1	1	1.11751566484408	1	1	0.80926324245396	0.382088545578279	0	0	0	0	0	1	0	0	0	0	0	7	8	1	4	0	2	0	0	0	0	27	24	9	5
NSUN2	ENSG00000037474	25994	5	2.1476e-06	1.34598777361467e-06	4.25313823703412e-06	2.3216e-05	9.3582e-06	0.531	7.23449750960036	19.81879	3.416421	1	1	1	1.58535185205189	1.02	1.02	0.981915912880756	0.990921754755662	1.03444256519362	3.29710108236289	2.954614	1.422852	13.6393116770142	0.643088598509383	1.08647507255076	13.3926571764006	1	1.12389606106834	0.191085660827171	0.00978800713653883	0	0	0	1	0	5	2	0	1	1	1	12	9	2	4	3	3	0	1	8	7	31	39	13	7
NSUN3	ENSG00000178694	26208	3	9.5085e-07	0	0	8.4173e-06	3.4675e-06	1.289	1	19.81879	3.416421	1	1	1	1	1.02	1.02	1	1	1	1	2.954614	1.422852	1	1	1	1	1	1	0.840578790146593	0.512352546563485	0	0	0	1	1	1	0	0	0	0	0	4	8	1	0	3	0	0	0	0	0	8	19	9	8
NSUN4	ENSG00000117481	31802	1	1.6204e-06	0	2.74424354838709e-06	1.1324e-05	4.1525e-06	0.914	1.4814809353476	19.81879	3.416421	1	1	1	1.10788512814159	1.02	1.02	1.12446782348101	1	1.0612807806741	1.43504538087203	2.954614	1.422852	1	1	1.01490465798398	1.12446782348101	1	1.07709880773502	0.791331059978872	0.329260662729662	0	0	0	1	0	0	0	0	0	1	2	5	9	0	2	3	1	0	0	6	1	17	10	11	9
NSUN5	ENSG00000130305	16385	7	1.3602e-06	1.67536744186047e-06	1.83492624584718e-06	1.8472e-05	8.0242e-06	1.298	1	19.81879	3.416421	1	1	1	1	1.02	1.02	1	1	0.993342271697667	1	2.954614	1.422852	1	0.633765733411202	0.878525714659638	1	1	1	0.843383606023214	0.527585862327214	0	0	0	0	0	1	0	0	1	0	1	2	5	2	0	2	5	0	0	1	2	14	10	1	7
NSUN6	ENSG00000241058	23529	10	1.313e-06	0	0	1.1207e-05	4.1158e-06	1.479	1	19.81879	3.416421	1	1	1	1	1.02	1.02	1	1	1	1	2.954614	1.422852	1	1	1	1	1	1	0.840590211984783	0.512412996229214	0	0	0	3	0	2	0	0	0	0	0	2	7	1	5	5	1	0	0	0	0	22	16	3	4
NSUN7	ENSG00000179299	25857	4	1.3149e-06	0	0	1.7919e-05	5.9816e-06	0.791	2.09539825908283	19.81879	3.416421	1	1	1	1.20895145348069	1.02	1.02	0.948955881823018	1	1	1.8208677131285	2.954614	1.422852	2.74329359305127	1	1	2.60326459069341	1	1	0.606117024590848	0.102937912012102	0	0	0	2	0	3	1	0	0	0	0	9	9	2	2	2	3	0	0	0	0	21	32	11	8
NT5C	ENSG00000125458	17144	17	4.0989e-07	0	3.02335571757483e-06	5.4337e-06	2.2489e-06	1.252	1	19.81879	3.416421	1	1	1	1	1.02	1.02	1	1	0.995880199215129	1	2.954614	1.422852	1	1	0.833602792588749	1	1	1	0.850856434999453	0.572379064632465	0	0	0	0	0	1	0	0	0	1	4	4	4	0	0	0	0	0	0	4	6	6	13	4	7
NT5C1A	ENSG00000116981	17819	1	9.4869e-07	0	8.01361046511628e-06	1.5843e-05	7.0123e-06	0.963	1.35506985449454	19.81879	3.416421	1	1	1	1.07731998232775	1.02	1.02	0.960855083206888	1	1.01950027694555	1.31918044417885	2.954614	1.422852	1.19904627473465	1	1.49341979240096	1.15210970807907	1	1.52254189194875	0.708695877187298	0.184754986441603	0	0	0	1	0	1	0	0	0	4	5	7	6	2	1	0	1	0	0	4	2	18	9	4	6
NT5C1B	ENSG00000185013	17818	2	1.2712e-06	0	1.84620015048909e-07	2.4536e-05	1.0427e-05	0.982	1.31384855766289	19.81879	3.416421	1	1	1	1.06679274428464	1.02	1.02	0.868128407185297	1	1	1.27930655014682	2.954614	1.422852	1.31442223255466	1	1	1.14108727911662	1	1	0.804549823964271	0.367013317079879	1	0	0	3	2	2	1	0	0	0	0	6	11	2	5	0	5	0	0	0	0	17	25	16	9
NT5C2	ENSG00000076685	8022	10	1.6907e-06	1.57768518518519e-06	8.02561594202898e-06	1.7039e-05	5.1342e-06	0.704	3.01475393005699	19.81879	3.416421	8.94616136130783	1	1	1.30565902126263	1.02	1.02	1.13787446572488	1.01051953558078	0.99236573715974	2.19462650216638	2.954614	1.422852	0.679784167482385	1.88066019575373	1.08205604587483	6.91993674336697	1.90044386759831	1.07379534561273	0.20242013316437	0.0106906004114704	2	0	0	0	0	0	1	1	0	2	3	6	7	3	5	5	5	1	0	7	10	13	14	15	11
NT5C3A	ENSG00000122643	17820	7	7.7065e-07	0	4.74426732673268e-07	8.7122e-06	3.5852e-06	0.703	3.02873057152173	19.81879	3.416421	1	1	1	1.30691380508581	1.02	1.02	1.17603653388192	1	1	2.19950425951562	2.954614	1.422852	0.731132180804847	1	1	1	1	1	0.879054706295805	0.826388560026073	0	0	0	1	0	0	1	0	0	0	0	2	2	1	2	2	1	0	0	0	0	7	13	1	5
NT5C3B	ENSG00000141698	28300	17	8.3999e-07	0	0	9.1527e-06	3.652e-06	1.457	1	19.81879	3.416421	1	1	1	1	1.02	1.02	1	1	1	1	2.954614	1.422852	1	1	1	1	1	1	0.879059508007731	0.826449009691802	0	0	0	1	0	0	1	0	0	0	0	6	3	0	2	3	1	0	0	0	0	11	12	4	5
NT5DC1	ENSG00000178425	21556	6	1.1073e-06	0	0	1.1172e-05	4.1816e-06	0.888	1.56767051515061	19.81879	3.416421	1	1	1	1.12621059021457	1.02	1.02	1.42565688027837	1	1	1.50465647728728	2.954614	1.422852	1	1	1	1.42565688027837	1	1	0.755374030435234	0.251670311162419	0	0	0	0	0	0	0	0	0	0	0	3	8	3	5	6	1	0	0	0	0	7	21	8	7
NT5DC2	ENSG00000168268	25717	3	1.3151e-06	0	1.23370119825708e-05	2.2868e-05	9.2157e-06	0.723	2.76566030374381	19.81879	3.416421	1	1	1	1.28247345642692	1.02	1.02	1.57893016556861	1	0.958679393750465	2.10462286273537	2.954614	1.422852	1.19599130868285	1	0.727279671709916	1.88838675503723	1	1	0.691649738189598	0.166403781991173	0	0	0	0	0	1	1	0	0	3	9	7	14	1	2	5	2	0	0	6	12	15	23	16	15
NT5DC3	ENSG00000111696	30826	12	1.5053e-06	0	9.74256475116855e-06	1.6077e-05	6.3797e-06	0.808	1.97265109098088	19.81879	3.416421	1	1	1	1.19268994393351	1.02	1.02	0.856473919930736	1	1.0097949637118	1.75845859196252	2.954614	1.422852	2.04813514663133	1	3.44064161366701	1.75417433758325	1	3.4743425734182	0.387023038835976	0.0333938741805604	0	0	0	2	1	2	0	0	0	7	4	7	9	2	0	1	3	0	0	10	12	21	22	10	8
NT5DC4	ENSG00000144130	27678	2	1.2438e-06	0	0	1.3172e-05	5.3341e-06	0.93	1.43593960206098	19.81879	3.416421	1	1	1	1.09734782840821	1.02	1.02	0.964301915236046	1	1	1.39507391323893	2.954614	1.422852	1.23027051301768	1	1	1.18635221196139	1	1	0.796106442436045	0.342189587441414	0	0	0	0	0	1	0	0	0	0	0	9	6	1	3	1	2	0	0	0	0	15	14	7	5
NT5E	ENSG00000135318	8021	6	1.1674e-06	0	0	1.6647e-05	6.8331e-06	1.181	1.02705333644703	19.81879	3.416421	1	1	1	1	1.02	1.02	1	1	1	1.00178465210705	2.954614	1.422852	1	1	1	1	1	1	0.843394449838712	0.527646311992943	0	0	0	0	0	0	0	0	0	0	0	5	3	4	4	3	2	0	0	0	0	12	9	6	7
NT5M	ENSG00000205309	15769	17	3.7982e-07	0	2.20346727395412e-06	6.5705e-06	3.1518e-06	1.855	1	19.81879	3.416421	1	1	1.62877948916633	1	1.02	1.02	1	1	1.03747045570954	1	2.954614	1.422852	1	1	1.1281220888956	1	1	1.90631266264163	0.688260247901212	0.163048204683231	0	0	1	3	1	0	1	0	0	1	1	1	2	0	1	1	1	0	0	6	4	12	11	5	3
NTAN1	ENSG00000157045	29909	16	7.8184e-07	0	0	8.0899e-06	3.3211e-06	1.104	1.10988610500943	19.81879	3.416421	1	1	1	1.01468342557429	1.02	1.02	1.02827730201249	1	1	1.0819385168141	2.954614	1.422852	0.976137547190869	1	1	1.00374008341851	1	1	0.837370846960834	0.495850988604542	0	0	0	1	0	0	1	0	0	0	0	3	1	1	1	4	1	0	0	0	0	10	11	1	1
NTF3	ENSG00000185652	8023	12	9.9921e-07	4.66129896907216e-06	5.48512371134021e-06	1.2294e-05	5.5428e-06	0.366	17.38663076117	19.81879	3.416421	5.51584761839787	1	1	2.02846121003284	1.02	1.02	1	1.00416455998972	0.987916351552606	5.09589020476706	2.954614	1.422852	1	2.25845731899634	1.06218598445371	5.51584761839787	2.26786279998552	1.04935090243183	0.216141170422065	0.011841615319459	1	0	0	0	2	0	0	2	1	1	1	3	2	1	2	0	0	4	5	3	5	10	12	3	3
NTF4	ENSG00000225950	8024	19	2.2296e-07	0	1.66664333587205e-06	9.6401e-06	3.3962e-06	1.697	1	19.81879	3.416421	1	1	1	1	1.02	1.02	1	1	1.02146979921179	1	2.954614	1.422852	1	1	1.25387850970514	1	1	1.28079902954449	0.777419253938245	0.295522674849149	0	0	0	0	0	0	2	0	0	1	0	7	5	1	0	1	0	0	0	2	0	26	21	5	10
NTHL1	ENSG00000065057	8028	16	6.6759e-07	0	0	1.254e-05	6.1479e-06	1.595	1	19.81879	3.416421	1	1	1	1	1.02	1.02	1	1	1	1	2.954614	1.422852	1	1	1	1	1	1	0.879064309069722	0.826509459357531	0	0	0	0	0	2	1	0	0	0	0	8	7	0	0	3	1	0	0	0	0	10	15	2	4
NTM	ENSG00000182667	17941	11	6.8479e-07	1.09072284969592e-06	5.74037706342311e-06	1.1788e-05	5.7771e-06	0.651	3.89025375792067	19.81879	3.416421	1	1	1	1.37724900806746	1.02	1.02	3.44624628268294	1.01098334414285	1.05621799189935	2.47399629186623	2.954614	1.422852	1.71454326558585	0.650407918703213	1.76703071732119	5.9087383555243	1	1.86636963587345	0.25493215052035	0.0154754498647938	0	0	0	0	0	1	0	0	1	3	1	5	4	1	3	7	0	1	0	6	1	11	7	1	5
NTMT1	ENSG00000148335	23373	9	3.0417e-07	0	5.65463703703704e-06	9.5422e-06	5.2507e-06	1.077	1.14673609214546	19.81879	3.416421	1	1	1	1.0240982211979	1.02	1.02	0.961932169318369	1	1.03990434883359	1.11759694163025	2.954614	1.422852	1	1	1.76981334849542	1	1	1.84043659772413	0.697839842054334	0.172777541635115	0	0	1	1	0	0	0	0	0	3	1	3	2	2	0	0	4	0	0	6	3	12	9	7	2
NTN1	ENSG00000065320	8029	17	9.1418e-07	0	0	2.0374e-05	9.06e-06	0.222	36.9613743878783	19.81879	3.416421	1	1	1	2.62147427943184	1.02	1.02	1.36665934960157	1	1	7.698518899239	2.954614	1.422852	1	1	1	1.36665934960157	1	1	0.763741379566031	0.267142112954737	0	0	0	3	0	0	0	0	0	0	0	6	9	2	7	1	0	0	0	0	0	17	20	9	14
NTN3	ENSG00000162068	8030	16	7.7281e-07	0	9.22416662158506e-06	2.0568e-05	8.7012e-06	1.209	1.00430530091313	19.81879	3.416421	1	1	1	1	1.02	1.02	1	1	0.963118391566357	1	2.954614	1.422852	1	1	1.50611026135875	1	1	1.45056249244142	0.752084131157243	0.245932169699677	0	0	0	1	1	0	1	0	0	3	2	7	4	2	5	2	3	0	0	4	9	12	15	8	8
NTN4	ENSG00000074527	13658	12	2.0544e-06	0	9.23345217391304e-06	2.0574e-05	7.9157e-06	0.344	19.515817382879	19.81879	3.416421	1	1	1	2.10568042881564	1.02	1.02	0.78864367353361	1	1.0378677076063	5.41819777572947	2.954614	1.422852	0.801718260506026	1	0.743812208232178	1	1	1	0.879069109481912	0.82656990902326	0	0	1	1	1	1	1	0	0	1	4	5	11	3	1	1	1	0	0	5	1	11	10	9	5
NTN5	ENSG00000142233	25208	19	8.9769e-07	0	6.46256528713507e-06	1.6324e-05	6.911e-06	1.739	1	19.81879	3.416421	1	1	2.23879130395806	1	1.02	1.02	1	1	0.986032700797476	1	2.954614	1.422852	1	1	1.14823528285527	1	1	2.53475400043281	0.613240339057337	0.106918184642989	0	0	2	2	0	1	2	0	0	1	0	3	6	3	0	7	5	0	0	1	2	8	9	5	5
NTNG1	ENSG00000162631	23319	1	1.4319e-06	1.40348068790527e-06	1.02822379475613e-05	1.7653e-05	8.6075e-06	0.358	18.1338230276594	19.81879	3.416421	1	1	1	2.05600660885385	1.02	1.02	1.25128515300216	1.0106854326646	1.00857402545906	5.21045279461631	2.954614	1.422852	1	1	1.62571514419566	1.25128515300216	1.0106854326646	1.63965406723117	0.66557619875126	0.142766671352338	0	0	1	1	2	0	0	0	0	3	1	5	8	2	3	2	1	1	0	8	9	14	18	12	13
NTNG2	ENSG00000196358	14288	9	1.099e-06	1.13665027291008e-05	9.0570542947429e-06	2.3302e-05	1.1354e-05	0.201	41.3732620139597	19.81879	3.416421	1	1	1	2.72538447356435	1.02	1.02	0.290523301720423	1.03887636758009	0.963039623077762	8.19782900107293	2.954614	1.422852	1	0.264593925112011	0.821277607910327	1	1	1	0.879073909244432	0.826630358688989	0	1	1	2	0	0	0	1	4	1	3	3	8	5	5	0	2	10	9	2	6	20	20	8	4
NTPCR	ENSG00000135778	28204	1	4.3091e-07	0	9.90295566502462e-08	6.701e-06	3.091e-06	1.278	1	19.81879	3.416421	1	1	1	1	1.02	1.02	1	1	1.01186303851915	1	2.954614	1.422852	1	1	1	1	1	1.01186303851915	0.831828333729129	0.469385524377255	0	0	0	0	0	0	0	0	0	0	0	4	2	1	2	0	1	0	0	1	0	10	3	2	4
NTRK1	ENSG00000198400	8031	1	1.7611e-06	0	4.30014586960728e-06	3.1618e-05	1.4479e-05	0.658	3.75767918360952	19.81879	3.416421	1	1	1	1.36717312514396	1.02	1.02	1.31302323931114	1	0.981703587514939	2.43454770491586	2.954614	1.422852	0.470809304347866	1	0.896197249698699	1	1	1	0.879078708357414	0.826690808354718	0	0	0	2	2	0	2	0	0	1	3	6	5	1	5	2	0	0	0	1	3	25	24	14	19
NTRK2	ENSG00000148053	8032	9	2.2925e-06	8.97787605079592e-06	1.25315158290109e-05	2.7595e-05	1.3311e-05	0.112	69.4051534222583	19.81879	3.416421	1	1	43.7071713589715	3.19633650925817	1.02	1.02	1.04158126057953	1.01627045770508	0.989302529622907	10.8463569564725	2.954614	1.422852	1.33422012453131	10.4459798384916	1.66500171150609	1.38969867919991	10.6159407116419	71.9940332930387	0.00157225424416123	3.15140070554882e-05	0	1	5	6	1	1	0	5	2	4	3	9	7	1	4	1	0	6	6	8	11	20	30	15	10
NTRK3	ENSG00000140538	8033	15	2.0212e-06	0	1.53988011853448e-05	2.9313e-05	1.1918e-05	0.259	30.40973498296	19.81879	3.416421	1	1	1.5654469646832	2.44900089889144	1.02	1.02	0.722014198597087	1	1.057995771837	6.90526949046289	2.954614	1.422852	0.23520967513743	1	1.85558139099161	1	1	3.07328120108481	0.565562316941213	0.0832748996427956	0	0	3	3	2	0	1	0	0	5	4	8	9	1	6	1	1	0	0	14	11	33	35	13	23
NTS	ENSG00000133636	8038	12	3.2298e-07	0	0	3.7666e-06	1.2123e-06	1.645	1	19.81879	3.416421	1	1	1	1	1.02	1.02	1	1	1	1	2.954614	1.422852	1	1	1	1	1	1	0.879083506820989	0.826751258020447	0	0	0	1	0	0	0	0	0	0	0	0	0	0	0	2	0	0	0	0	0	6	2	3	1
NTSR1	ENSG00000101188	8039	20	9.2399e-07	0	7.63349742078114e-06	1.9712e-05	1.0802e-05	1.37	1	19.81879	3.416421	1	1	1	1	1.02	1.02	1	1	1.00116280078423	1	2.954614	1.422852	1	1	0.990271497426887	1	1	1	0.87908830463529	0.826811707686176	0	0	0	0	1	0	1	0	0	2	4	4	8	6	2	0	2	0	0	9	12	33	26	7	9
NTSR2	ENSG00000169006	8040	2	4.8712e-07	3.29091676256233e-06	1.94362869198312e-06	1.4395e-05	7.5132e-06	1.087	1.13258103769157	19.81879	3.416421	1	1	1	1.02048176275139	1.02	1.02	1.03597389872475	1.00099932396345	1.03329401726003	1.10389958700379	2.954614	1.422852	1	1	0.876774872960235	1.03597389872475	1.00099932396345	1	0.823694882207765	0.4346062418769	0	0	0	0	1	0	0	0	0	0	1	1	4	1	2	3	0	1	1	3	0	8	9	4	8
NUAK1	ENSG00000074590	14311	12	1.5618e-06	0	1.52911107290234e-05	2.4477e-05	8.9014e-06	0.496	8.70951721803263	19.81879	3.416421	1	1	1	1.66128882835473	1.02	1.02	0.699399761278275	1	1.05817763082662	3.60096208315027	2.954614	1.422852	1	1	1.14705339537491	1	1	1.21378624434945	0.790943534916276	0.328243831490802	0	0	2	3	1	0	0	0	0	2	1	4	2	3	4	0	1	0	0	14	11	21	21	15	7
NUAK2	ENSG00000163545	29558	1	1.3322e-06	1.6454276621787e-06	6.69102227662179e-06	2.3502e-05	9.2576e-06	0.772	2.25186401011192	19.81879	3.416421	1	1	1	1.22808967997156	1.02	1.02	1.21998473352206	0.994712084377569	1.04208767130753	1.89448270550873	2.954614	1.422852	3.50981622627027	1	1.91112015764141	4.28192221351775	1	1.99155475466542	0.311058913363079	0.0219109178101883	0	0	0	1	0	3	0	0	0	3	0	6	3	1	2	2	0	1	2	5	1	25	21	7	10
NUB1	ENSG00000013374	17623	7	1.655e-06	0	4.28385690436442e-06	1.8633e-05	8.7063e-06	0.581	5.56295082517462	19.81879	3.416421	17.9089426129903	1	1	1.48980161691643	1.02	1.02	0.829511296023447	1	1.0421819236657	2.91729893036911	2.954614	1.422852	0.265274215293093	1	0.76315930398591	3.9408262542447	1	1	0.50200466109131	0.0602448234986084	2	0	0	0	1	0	3	0	0	0	2	2	5	0	3	2	3	0	0	6	3	23	12	7	8
NUBP1	ENSG00000103274	8041	16	7.296e-07	0	0	1.0146e-05	4.6563e-06	1.613	1	19.81879	3.416421	1	1	1	1	1.02	1.02	1	1	1	1	2.954614	1.422852	1	1	1	1	1	1	0.850865812050905	0.572439514298194	0	0	0	0	0	1	1	0	0	0	0	8	5	0	2	1	3	0	0	0	0	16	14	6	8
NUBP2	ENSG00000095906	8042	16	4.1769e-07	0	0	1.1972e-05	6.9139e-06	1.2	1.01122090160105	19.81879	3.416421	1	1	1	1	1.02	1.02	1	1	1	1	2.954614	1.422852	1	1	1	1	1	1	0.850875187328751	0.572499963963923	1	0	0	2	0	1	0	0	0	0	0	1	4	1	1	1	2	0	0	0	0	14	12	7	3
NUBPL	ENSG00000151413	20278	14	9.8546e-07	0	0	8.419e-06	3.4518e-06	0.929	1.43864408766261	19.81879	3.416421	1	1	1	1.0979902881921	1.02	1.02	0.931381020241196	1	1	1.39750997790954	2.954614	1.422852	1.2407771648487	1	1	1.15563630168876	1	1	0.801933016799268	0.359032880630855	0	0	0	0	0	1	0	0	0	0	0	4	3	0	2	1	3	0	0	0	0	14	11	5	4
NUCB1	ENSG00000104805	8043	19	1.6154e-06	0	4.2249784768212e-06	1.9245e-05	7.2667e-06	0.852	1.71935664424892	19.81879	3.416421	1	1	1	1.15416306979283	1.02	1.02	1.1074263326291	1	0.993972125428213	1.6111158093304	2.954614	1.422852	0.813693834028653	1	1.99959901563007	1	1	1.98754568356998	0.676164745123762	0.151792878937687	0	0	0	1	0	0	1	0	0	3	0	8	9	1	2	3	2	0	0	4	6	19	25	8	12
NUCB2	ENSG00000070081	8044	11	1.0858e-06	0	0	9.0061e-06	2.9663e-06	1.131	1.07724263253249	19.81879	3.416421	1	1	1	1.00634323996513	1.02	1.02	0.991601164073819	1	1	1.050350675725	2.954614	1.422852	0.984069122209031	1	1	1	1	1	0.879093101800448	0.826872157351906	0	0	0	0	0	0	1	0	0	0	0	1	6	1	0	0	3	0	0	0	0	12	10	1	3
NUCKS1	ENSG00000069275	29923	1	8.7746e-07	1.78765925925926e-06	4.1712049382716e-06	7.204e-06	3.0404e-06	0.312	23.06644245353	19.81879	3.416421	6.29703233664207	1	1	2.22639169246815	1.02	1.02	1	1.00241829597695	1.02577160024536	5.92991831707792	2.954614	1.422852	1	1.86323390044102	0.988671565943819	6.29703233664207	1.86773975148657	1.01415121431528	0.232835767456285	0.0133340630329014	1	0	0	0	0	0	0	1	0	1	2	2	4	2	1	0	0	1	1	4	2	5	6	2	6
NUDC	ENSG00000090273	8045	1	1.15e-06	0	2.69843509724106e-06	1.2176e-05	4.2866e-06	0.382	15.9793297019361	19.81879	3.416421	1	1	1	1.97517493048931	1.02	1.02	1	1	0.991974219144111	4.87546456831408	2.954614	1.422852	1	1	1.44527362754952	1	1	1.43367417813801	0.754232421198628	0.249658204696481	0	0	0	1	1	0	0	0	0	2	1	4	2	3	2	0	0	0	0	1	2	10	10	1	3
NUDCD1	ENSG00000120526	24306	8	1.6255e-06	0	0	1.5085e-05	4.6642e-06	1.006	1.26570718575087	19.81879	3.416421	1	1	1	1.05449352955498	1.02	1.02	1.03081399829493	1	1	1.23272152052899	2.954614	1.422852	1	1	1	1.03081399829493	1	1	0.825180745207142	0.440640954310114	0	0	0	1	0	0	0	0	0	0	0	6	17	1	3	2	1	0	0	0	0	21	26	8	8
NUDCD2	ENSG00000170584	30535	5	3.7339e-07	0	1.58799059745348e-06	3.8788e-06	1.5036e-06	1.205	1.00733348699355	19.81879	3.416421	1	1	1.92008697178646	1	1.02	1.02	1	1	0.990012903631546	1	2.954614	1.422852	1	1	1	1	1	1.90091087816342	0.68949807707582	0.164262791032227	0	0	1	2	0	1	0	0	0	0	0	3	0	2	0	0	0	0	0	2	4	4	12	2	3
NUDCD3	ENSG00000015676	22208	7	1.0466e-06	0	9.82918692372171e-07	1.0758e-05	4.552e-06	0.491	8.94409651389531	19.81879	3.416421	1	1	1	1.67282072875416	1.02	1.02	0.453250210782113	1	0.990624128985797	3.64725262392785	2.954614	1.422852	1.16528720072944	1	1	1	1	1	0.879097898316595	0.826932607017635	0	0	0	0	1	1	1	0	0	0	0	2	5	3	1	0	3	0	0	0	1	12	15	8	6
NUDT1	ENSG00000106268	8048	7	5.5616e-07	0	0	6.8357e-06	3.1412e-06	1.942	1	19.81879	3.416421	1	1	1	1	1.02	1.02	1	1	1	1	2.954614	1.422852	1	1	1	1	1	1	0.850884560833496	0.572560413629652	0	0	0	0	0	1	0	0	0	0	0	1	3	0	1	2	0	0	0	0	0	9	7	0	2
NUDT12	ENSG00000112874	18826	5	9.5792e-07	0	0	1.0438e-05	3.5391e-06	1.329	1	19.81879	3.416421	1	1	1	1	1.02	1.02	1	1	1	1	2.954614	1.422852	1	1	1	1	1	1	0.850893932565641	0.572620863295381	0	0	0	2	0	0	4	0	0	0	0	8	6	6	4	4	1	0	0	0	0	13	17	8	5
NUDT13	ENSG00000166321	18827	10	9.9288e-07	0	0	9.4366e-06	3.3029e-06	1.379	1	19.81879	3.416421	1	1	1	1	1.02	1.02	1	1	1	1	2.954614	1.422852	1	1	1	1	1	1	0.879102694183862	0.826993056683364	0	0	0	0	0	0	3	0	0	0	0	2	4	0	2	0	2	0	0	0	0	15	11	3	2
NUDT14	ENSG00000183828	20141	14	3.3155e-07	0	0	8.0852e-06	3.4068e-06	1.639	1	19.81879	3.416421	1	1	1	1	1.02	1.02	1	1	1	1	2.954614	1.422852	1	1	1	1	1	1	0.879107489402382	0.827053506349093	0	0	0	0	0	1	0	0	0	0	0	1	1	0	0	2	2	0	0	0	0	3	3	0	5
NUDT15	ENSG00000136159	23063	13	3.1362e-07	0	0	3.6981e-06	1.3687e-06	1.408	1	19.81879	3.416421	1	1	1	1	1.02	1.02	1	1	1	1	2.954614	1.422852	1	1	1	1	1	1	0.879112283972286	0.827113956014822	0	0	0	0	0	1	0	0	0	0	0	0	1	0	0	1	3	0	0	0	0	4	7	0	0
NUDT16	ENSG00000198585	26442	3	1.0725e-07	0	2.29918378378378e-06	5.8617e-06	2.5625e-06	1.901	1	19.81879	3.416421	1	1	1	1	1.02	1.02	1	1	1.00077920489495	1	2.954614	1.422852	1	1	1.3228525874682	1	1	1.32388336067965	0.769946156244106	0.279502889739641	0	0	0	0	0	1	0	0	0	2	2	3	6	0	4	2	2	0	0	3	4	9	14	4	5
NUDT16L1	ENSG00000168101	28154	16	3.5966e-07	7.74117037037037e-08	3.45620488888889e-06	6.1474e-06	3.346e-06	1.725	1	19.81879	3.416421	1	1	1	1	1.02	1.02	1	1	1.06880373174771	1	2.954614	1.422852	1	1	1.1024819902594	1	1	1.17833686537389	0.79736457380041	0.345723868600369	0	0	0	0	0	0	0	0	0	1	1	4	5	0	8	1	0	0	0	8	3	18	13	2	8
NUDT17	ENSG00000186364	26618	1	9.1072e-07	0	0	8.6726e-06	3.7258e-06	1.175	1.03241061189891	19.81879	3.416421	1	1	1	1	1.02	1.02	1	1	1	1.00696863860454	2.954614	1.422852	1.00315240135781	1	1	1.00315240135781	1	1	0.837828230732593	0.498147686870331	0	0	0	2	0	1	1	0	0	0	0	0	5	0	2	2	4	0	0	0	0	14	16	6	4
NUDT18	ENSG00000173566	26194	8	5.7668e-07	0	3.71973404773502e-07	9.6666e-06	4.0835e-06	1.619	1	19.81879	3.416421	1	1	1	1	1.02	1.02	1	1	1	1	2.954614	1.422852	1	1	1	1	1	1	0.85090330252569	0.57268131296111	0	0	0	0	0	0	0	0	0	0	0	1	2	1	1	1	1	0	0	0	0	10	11	9	8
NUDT19	ENSG00000213965	32036	19	3.5301e-07	0	0	9.3312e-06	4.1644e-06	1.975	1	19.81879	3.416421	1	1	1	1	1.02	1.02	1	1	1	1	2.954614	1.422852	1	1	1	1	1	1	0.850912670714144	0.572741762626839	0	0	0	0	0	1	0	0	0	0	0	2	8	1	5	1	0	0	0	0	0	16	16	8	6
NUDT2	ENSG00000164978	8049	9	3.4714e-07	0	2.2960659043659e-06	4.0678e-06	1.6404e-06	1.45	1	19.81879	3.416421	1	1	1	1	1.02	1.02	1	1	0.973148486244527	1	2.954614	1.422852	1	1	0.871122220121725	1	1	1	0.879117077893705	0.827174405680551	0	0	0	0	0	0	2	0	0	0	1	0	3	0	0	0	0	0	0	0	3	0	7	2	0
NUDT21	ENSG00000167005	13870	16	5.4373e-07	4.61537319378798e-06	1.44972680621202e-06	6.0651e-06	2.1273e-06	0.232	35.0503585165706	19.81879	3.416421	1	1	1.9995063838837	2.57349263084227	1.02	1.02	1	0.991932132157912	0.98988635756399	7.47382976386371	2.954614	1.422852	1	1.1220396983244	0.884758214810111	1	1.11298723032474	1.75118785919285	0.681699551846382	0.156809225034693	0	0	1	1	0	0	0	1	1	0	1	1	2	1	1	0	0	1	2	0	1	1	3	3	3
NUDT22	ENSG00000149761	28189	11	7.5409e-07	0	4.41752137643379e-06	9.8521e-06	4.8594e-06	1.351	1	19.81879	3.416421	1	1	1	1	1.02	1.02	1	1	0.958671078756387	1	2.954614	1.422852	1	1	1.08320235653107	1	1	1.0384347716471	0.823257856131805	0.432856491429298	0	0	0	0	0	1	0	0	0	1	1	2	2	0	4	0	0	0	0	1	6	5	10	3	5
NUDT3	ENSG00000272325	8050	6	4.0383e-07	1.00106726457399e-06	2.83240358744395e-06	5.29e-06	2.4132e-06	0.656	3.79498960444245	19.81879	3.416421	1	1	1	1.37003175267596	1.02	1.02	1	0.991243882395576	1.01575337361749	2.44573549339261	2.954614	1.422852	1	1	0.647056363451984	1	1	1	0.879121871166772	0.82723485534628	0	0	0	0	2	0	0	0	0	0	4	1	4	3	0	0	0	0	1	3	2	5	4	5	4
NUDT4	ENSG00000173598	8051	12	4.9094e-07	1.49451660988075e-06	6.95538756388415e-07	4.1875e-06	1.5169e-06	0.492	8.89667003340252	19.81879	3.416421	1	1	1	1.67049992879507	1.02	1.02	1	1	1.0150532906203	3.63793363897202	2.954614	1.422852	2.07003822852448	1	0.897089247430396	2.07003822852448	1	1	0.666135251857295	0.143225684755833	0	0	0	0	0	1	0	0	0	0	1	0	1	0	0	0	0	0	0	2	1	2	1	1	0
NUDT5	ENSG00000165609	8052	10	7.1817e-07	0	2.17400281690141e-06	7.3502e-06	3.4334e-06	0.88	1.59779996841132	19.81879	3.416421	1	1	1	1.13215786595575	1.02	1.02	0.938503725090892	1	1.02064299669592	1.52727758778703	2.954614	1.422852	1	1	1	1	1	1.02064299669592	0.828548526503445	0.454828893283956	0	0	0	0	0	0	0	0	0	0	0	1	3	3	2	0	1	0	0	2	0	6	7	5	0
NUDT6	ENSG00000170917	8053	4	1.0676e-06	0	0	8.5239e-06	3.7999e-06	0.948	1.39001916060457	19.81879	3.416421	1	1	1	1.08614412651079	1.02	1.02	1.08989923918701	1	1	1.35260917168401	2.954614	1.422852	1.21393344861551	1	1	1.32306514206971	1	1	0.770032844267748	0.279681353296605	0	0	0	2	0	1	0	0	0	0	0	5	4	0	2	2	0	0	0	0	0	8	8	2	3
NUDT7	ENSG00000140876	8054	16	2.459e-07	0	0	7.54e-06	2.643e-06	1.915	1	19.81879	3.416421	1	1	1	1	1.02	1.02	1	1	1	1	2.954614	1.422852	1	1	1	1	1	1	0.843405291448614	0.527706761658672	0	0	0	1	0	1	1	0	0	0	0	0	6	0	1	6	0	0	0	0	0	13	14	5	6
NUDT8	ENSG00000167799	8055	11	2.4569e-07	0	1.61690905349795e-06	7.5318e-06	3.7078e-06	1.805	1	19.81879	3.416421	1	1	1	1	1.02	1.02	1	1	0.989622266406247	1	2.954614	1.422852	1	1	1	1	1	1	0.850922037131507	0.572802212292568	0	0	0	1	0	1	2	0	0	0	0	1	1	1	0	1	2	0	0	0	1	7	4	5	4
NUDT9	ENSG00000170502	8056	4	1.0616e-06	0	3.76456531141869e-06	9.575e-06	3.6304e-06	0.947	1.39244544986427	19.81879	3.416421	1	1	1	1.08674880881427	1.02	1.02	1.0545400243473	1	0.98288557738698	1.35490034144431	2.954614	1.422852	0.762791930339711	1	1.09626059103924	1	1	1.0774987239902	0.816127783965996	0.4057904933067	0	0	0	1	0	0	3	0	0	1	1	3	4	0	0	2	1	0	0	3	6	12	10	5	2
NUF2	ENSG00000143228	14621	1	1.3126e-06	0	4.12955289550307e-06	1.1808e-05	4.3362e-06	0.713	2.89292837087072	19.81879	3.416421	1	1	1	1.29452258017779	1.02	1.02	0.767881527605255	1	0.982313188928935	2.15136608338521	2.954614	1.422852	0.556435666310681	1	0.84229803970359	1	1	1	0.879126663791617	0.827295305012009	0	0	0	1	1	0	2	0	0	0	1	4	1	1	2	3	6	0	0	3	6	14	12	8	5
NUFIP1	ENSG00000083635	8057	13	1.1487e-06	0	0	1.2593e-05	4.8698e-06	0.975	1.32870403311316	19.81879	3.416421	1	1	1	1.07058802360339	1.02	1.02	1.00235827473802	1	1	1.29368178138223	2.954614	1.422852	1.17944556169825	1	1	1.18222701837126	1	1	0.796876321911344	0.344345927774484	1	0	0	0	1	1	0	0	0	0	0	6	5	5	4	1	1	0	0	0	0	20	17	11	9
NUFIP2	ENSG00000108256	17634	17	1.1978e-06	0	0	1.7229e-05	6.7108e-06	0.196	42.5125978069543	19.81879	3.416421	1	1	1	2.75072056441536	1.02	1.02	1	1	1	8.3225733922716	2.954614	1.422852	174.810943015742	1	1	174.810943015742	1	1	0.0110416279942312	0.000271200642572084	0	0	0	1	2	5	0	0	0	0	0	8	12	2	3	0	0	0	0	0	0	24	31	15	9
NUGGC	ENSG00000189233	33550	8	2.047e-06	0	0	2.2994e-05	9.4587e-06	0.847	1.74400388849542	19.81879	3.416421	1.01977523968985	1	1	1.15829264267284	1.02	1.02	0.925215791461391	1	1	1.6268745010085	2.954614	1.422852	1.12441751055509	1	1	1.06090158906844	1	1	0.81865188407149	0.415067653133839	1	0	0	2	1	1	1	0	0	0	0	4	13	4	6	1	2	0	0	0	0	29	19	8	15
NUMA1	ENSG00000137497	8059	11	5.7131e-06	0	2.15009888751545e-05	7.854e-05	2.671e-05	0.217	37.960621853594	19.81879	3.416421	1	1	1.93088168153351	2.64583480678095	1.02	1.02	0.218440647862382	1	0.966008875445602	7.81393547521569	2.954614	1.422852	0.0248279745123484	1	2.01714282554353	1	1	3.7624733190836	0.512970282568104	0.06368245157578	0	0	4	7	2	0	2	0	0	8	10	19	21	10	12	1	2	0	0	21	32	73	87	26	32
NUMB	ENSG00000133961	8060	14	1.263e-06	2.23638401880141e-06	5.66841057579319e-06	2.0597e-05	6.9498e-06	0.593	5.22646680957978	19.81879	3.416421	1	1.66112930090795	1	1.46887372371566	1.02	1.02	0.661208627674861	1.0467579432343	1.07380579901639	2.83452092849372	2.954614	1.422852	1	0.61819663174811	0.614240576207062	1	1.07492048284788	1	0.816510100427521	0.407175563971119	0	1	1	2	1	0	0	0	1	0	4	2	10	1	4	0	2	4	0	10	5	28	16	8	15
NUMBL	ENSG00000105245	8061	19	1.8614e-06	7.1943162217659e-06	7.43236344969199e-06	2.5762e-05	1.1537e-05	0.218	37.75834296217	19.81879	3.416421	1	1	1	2.64094325569109	1.02	1.02	0.162095560112028	0.970122031661039	0.973489886111025	7.7906841991165	2.954614	1.422852	1	0.338727997199718	0.720312417060882	1	1	1	0.879131455768372	0.827355754677738	0	1	1	2	2	0	0	0	2	0	2	0	5	3	5	0	3	0	3	4	8	10	13	6	6
NUP107	ENSG00000111581	29914	12	3.4792e-06	0	3.66711462256428e-06	2.5653e-05	8.2253e-06	0.57	5.8919754358864	19.81879	3.416421	1	1	1.19311494682481	1.5096352515801	1.02	1.02	0.484329660447487	1	1.02659720092341	2.99588833895142	2.954614	1.422852	0.439188362471638	1	0.84947680803022	1	1	1.04048036419072	0.822787611582252	0.43098623943307	0	0	1	3	1	0	1	0	0	0	1	5	5	2	2	1	4	0	0	4	2	34	25	10	7
NUP133	ENSG00000069248	18016	1	3.5023e-06	0	0	3.0129e-05	1.1156e-05	0.448	11.2472472051682	19.81879	3.416421	1.27864870971411	1	1	1.77993013924014	1.02	1.02	0.20476854100674	1	1	4.07891822808851	2.954614	1.422852	0.244023384550506	1	1	1	1	1	0.879136247097169	0.827416204343467	1	0	0	1	0	1	3	0	0	0	0	9	15	2	6	2	7	0	0	0	0	28	49	18	16
NUP153	ENSG00000124789	8062	6	3.1071e-06	0	0	3.6217e-05	1.3892e-05	0.174	48.0018106160672	19.81879	3.416421	1	1	1	2.8645851673315	1.02	1.02	1.36099816689399	1	1	8.90086754933097	2.954614	1.422852	0.0145733570073208	1	1	1	1	1	0.879141037778138	0.827476654009196	1	0	0	6	1	0	3	0	0	0	0	10	20	7	6	4	2	0	0	0	0	56	61	18	28
NUP155	ENSG00000113569	8063	5	4.3325e-06	0	0	3.64e-05	1.2894e-05	0.323	21.7803826046354	19.81879	3.416421	1	1	1	2.18375700703654	1.02	1.02	0.269054484207356	1	1	5.74798865649854	2.954614	1.422852	1	1	1	1	1	1	0.879145827811412	0.827537103674925	0	0	0	2	0	0	0	0	0	0	0	10	20	9	1	2	4	0	0	0	0	44	62	17	16
NUP160	ENSG00000030066	18017	11	4.7507e-06	0	1.08173230867755e-06	4.0539e-05	1.3473e-05	0.419	13.1296908713	19.81879	3.416421	1	1	1	1.86094744586689	1.02	1.02	0.741331667522754	1	0.990467912180504	4.4076123035031	2.954614	1.422852	0.223156650905012	1	0.890753632693904	1	1	1	0.879150617197122	0.827597553340655	1	0	0	2	0	0	1	0	0	0	1	11	26	6	7	5	5	0	0	0	1	64	54	26	16
NUP188	ENSG00000095319	17859	9	4.8266e-06	0	0	5.5862e-05	2.0689e-05	0.297	24.9413948967064	19.81879	3.416421	1	1	1	2.28648632340803	1.02	1.02	1.18720620827166	1	1	6.18878377525715	2.954614	1.422852	0.0319521220700472	1	1	1	1	1	0.879155405935398	0.827658003006384	0	0	0	3	1	1	4	0	0	0	0	17	25	5	9	6	4	0	0	0	0	70	56	13	24
NUP205	ENSG00000155561	18658	7	6.1613e-06	0	4.80911094224924e-06	5.785e-05	1.9137e-05	0.232	35.0503585165706	19.81879	3.416421	1	1	1	2.57349263084227	1.02	1.02	0.13269149259119	1	0.97323517298221	7.47382976386371	2.954614	1.422852	0.538455644961093	1	0.755838154168469	1	1	1	0.879160194026373	0.827718452672113	1	0	0	5	3	2	1	0	0	0	2	20	25	10	16	1	3	0	0	1	4	80	69	35	28
NUP210	ENSG00000132182	30052	3	4.3136e-06	0	0	7.095e-05	3.609e-05	0.729	2.6932194684911	19.81879	3.416421	1	1	1	1.27540440785417	1.02	1.02	1.11124680954599	1	1	2.07722995447388	2.954614	1.422852	2.08826608170806	1	1	2.32057902078119	1	1	0.635696655704498	0.12074372239175	0	0	0	5	1	3	2	0	0	0	0	19	29	13	14	7	7	0	0	0	0	59	67	32	43
NUP210L	ENSG00000143552	29915	1	5.2139e-06	0	1.17967951408508e-05	5.1371e-05	1.863e-05	0.381	16.0640085382846	19.81879	3.416421	1	1	1	1.97843547592613	1.02	1.02	0.623807452771676	1	1.12883323538103	4.88890915711655	2.954614	1.422852	0.0467876069072383	1	1.68760410300328	1	1	1.90502359963548	0.688615182168289	0.163395192851084	0	0	1	3	0	0	3	0	0	4	3	23	21	2	11	4	4	0	0	15	5	67	56	24	28
NUP214	ENSG00000126883	8064	9	4.4463e-06	0	0	5.9262e-05	2.705e-05	0.349	19.0110570479191	19.81879	3.416421	1	1	1	2.08772365355938	1.02	1.02	0.880051859073499	1	1	5.34292279669374	2.954614	1.422852	1	1	1	1	1	1	0.879164981470178	0.827778902337842	0	0	0	4	2	0	0	0	0	0	0	28	38	6	7	3	2	0	0	0	0	78	73	32	26
NUP35	ENSG00000163002	29797	2	9.1981e-07	0	1.23087541607228e-07	8.3501e-06	3.0013e-06	0.662	3.68439749321049	19.81879	3.416421	1	1	1	1.36150380705605	1.02	1.02	0.838746481174671	1	1	2.41236956981966	2.954614	1.422852	1.65758258308174	1	1	1.39029155881623	1	1	0.760202629664311	0.260438219231712	0	0	0	1	0	1	0	0	0	0	0	5	5	2	2	0	1	0	0	0	0	12	16	2	4
NUP37	ENSG00000075188	29929	12	1.0199e-06	0	0	8.2186e-06	3.2139e-06	0.928	1.44136633899928	19.81879	3.416421	1	1	1	1.09863488030048	1.02	1.02	1.04330212592583	1	1	1.39995424948759	2.954614	1.422852	0.88633606213791	1	1	1	1	1	0.879169768266943	0.827839352003571	0	0	0	0	1	0	1	0	0	0	0	5	3	1	2	1	0	0	0	0	0	14	18	3	6
NUP43	ENSG00000120253	21182	6	1.2259e-06	0	0	9.1632e-06	3.4171e-06	0.84	1.78016231062185	19.81879	3.416421	1	1	1	1.16417868077818	1.02	1.02	1.09327827696224	1	1	1.649350141767	2.954614	1.422852	0.709047076429065	1	1	1	1	1	0.8791745544168	0.8278998016693	0	0	0	1	0	0	2	0	0	0	0	3	7	2	3	2	1	0	0	0	0	18	22	7	9
NUP50	ENSG00000093000	8065	22	7.814e-07	3.60168886001949e-07	7.03229749918804e-06	1.3862e-05	5.9796e-06	0.548	6.61365627171123	19.81879	3.416421	1	1	1	1.55126963868712	1.02	1.02	1.53949764207876	1	1.04188325670741	3.16128880378752	2.954614	1.422852	1	1	1.00125794916048	1.53949764207876	1	1.04319389287551	0.730036322595234	0.211826168020661	0	0	0	1	0	0	0	0	0	2	4	4	5	0	4	2	0	0	0	7	4	11	9	2	6
NUP54	ENSG00000138750	17359	4	1.5719e-06	0	3.9021254145312e-06	1.2327e-05	4.6862e-06	0.454	10.8927153263207	19.81879	3.416421	1	1	1.14417378283466	1.7640779682276	1.02	1.02	1	1	0.98636314578238	4.01484233006541	2.954614	1.422852	4.16045270028989	1	0.698291795613467	4.16045270028989	1	1	0.488840241797412	0.0563631740330305	0	0	1	1	0	2	0	0	0	0	3	4	6	2	3	0	0	0	0	2	4	9	11	3	3
NUP58	ENSG00000139496	20261	13	1.3717e-06	0	3.79106974305192e-07	1.4038e-05	5.9406e-06	0.346	19.3123897080365	19.81879	3.416421	1	1	1	2.0984687661808	1.02	1.02	1	1	1	5.38794183136801	2.954614	1.422852	1	1	1	1	1	1	0.87917933991988	0.827960251335029	0	0	0	0	1	0	0	0	0	0	0	0	0	0	0	0	0	0	0	0	0	0	0	0	0
NUP62	ENSG00000213024	8066	19	4.2265e-07	0	3.99553172475425e-07	1.9725e-05	1.128e-05	0.317	22.4729134413228	19.81879	3.416421	11.7150419130085	1	1	2.2068627796899	1.02	1.02	1	1	1	5.84641467020669	2.954614	1.422852	1	1	1	11.7150419130085	1	1	0.238712922326774	0.013883290897808	1	0	0	1	0	0	0	0	0	0	0	9	3	3	1	0	0	0	0	0	0	24	27	9	11
NUP85	ENSG00000125450	8734	17	2.4233e-06	0	3.29935210941121e-06	2.2205e-05	8.6767e-06	0.145	56.702466655322	19.81879	3.416421	1	1	1.27902812103923	3.01877669074077	1.02	1.02	1.72490836432663	1	0.979591131605235	9.74568637873093	2.954614	1.422852	0.138862636175563	1	1	1	1	1.25292460444374	0.783303326082989	0.309123506369333	1	0	1	5	1	1	2	0	0	0	0	9	12	2	5	2	0	0	0	2	5	32	34	8	11
NUP88	ENSG00000108559	8067	17	2.228e-06	0	0	2.0769e-05	8.3162e-06	0.687	3.26486882805185	19.81879	3.416421	1	1	1	1.32747517559167	1.02	1.02	0.632348328185501	1	1	2.2795310698064	2.954614	1.422852	2.52514753193547	1	1	1.59677282024113	1	1	0.731167849092322	0.213410667834444	0	0	0	2	1	2	0	0	0	0	0	8	7	3	3	0	3	0	0	0	0	26	33	14	12
NUP93	ENSG00000102900	28958	16	2.8863e-06	0	1.16078401555844e-05	2.9829e-05	1.1891e-05	0.559	6.24181991342612	19.81879	3.416421	1	1	1	1.53011582154206	1.02	1.02	0.74929828927204	1	0.986708297518852	3.07718016650349	2.954614	1.422852	0.308689248166701	1	1.39808986578203	1	1	1.37950687124415	0.761877833582307	0.263581526960401	0	0	1	3	2	0	2	0	0	4	5	13	16	2	2	2	3	0	0	7	10	34	28	11	15
NUP98	ENSG00000110713	8068	11	4.6251e-06	0	1.04503099191145e-06	5.0929e-05	1.676e-05	0.122	65.1847289865726	19.81879	3.416421	1	1	1	3.14198655089502	1.02	1.02	0.202400038517556	1	1.01033644991841	10.4948563795939	2.954614	1.422852	0.053027287274095	1	1	1	1	1.01033644991841	0.833862058498068	0.478810425987548	1	0	0	4	2	0	1	0	0	0	0	13	21	10	9	0	1	0	0	1	0	65	66	24	35
NUPR1	ENSG00000176046	29990	16	9.6731e-08	0	0	4.0001e-06	1.428e-06	1.911	1	19.81879	3.416421	1	1	1	1	1.02	1.02	1	1	1	1	2.954614	1.422852	1	1	1	1	1	1	0.850931401778282	0.572862661958297	0	0	0	0	0	0	0	0	0	0	0	0	1	1	2	1	0	0	0	0	0	5	1	3	0
NUS1	ENSG00000153989	21042	6	5.1321e-07	2.70030911949686e-06	2.80784355345912e-06	7.5991e-06	3.187e-06	0.247	32.3848764433788	19.81879	3.416421	11.0646181147233	1	1	2.50340933517258	1.02	1.02	1	1	0.980018279676937	7.15138058097387	2.954614	1.422852	1	1	1	11.0646181147233	1	1	0.254139228333142	0.0153949737832833	1	0	0	0	0	0	0	0	0	0	0	2	1	0	0	0	0	0	0	0	2	3	3	3	3
NUSAP1	ENSG00000137804	18538	15	9.3056e-07	0	0	1.1133e-05	3.9005e-06	0.596	5.14585323439496	19.81879	3.416421	1	1	1	1.46375387716209	1.02	1.02	1.17206158104491	1	1	2.81429341906604	2.954614	1.422852	9.3727544175534	1	1	10.9854453613833	1	1	0.255724028183597	0.0155560642248411	0	0	0	1	0	4	1	0	0	0	0	4	5	0	3	1	0	0	0	0	0	11	14	7	5
NUTF2	ENSG00000102898	13722	16	4.7779e-07	2.29746304849885e-06	1.72193695150115e-06	4.0194e-06	2.1327e-06	0.338	20.1385295571843	19.81879	3.416421	1	1.57780337453437	1	2.12754802910773	1.02	1.02	1	1	1	5.51014772198861	2.954614	1.422852	1	1	1	1	1.57780337453437	1	0.734009632729849	0.21746282694181	0	1	0	1	0	0	0	0	0	0	0	0	0	1	1	0	0	0	0	0	0	0	0	1	0
NUTM1	ENSG00000184507	29919	15	1.5285e-06	0	0	3.2295e-05	1.2256e-05	0.537	7.00873294424315	19.81879	3.416421	3.0316187446589	1	1	1.5731247210829	1.02	1.02	0.76623070719458	1	1	3.24833606499335	2.954614	1.422852	1.11733323049589	1	1	2.5954750090752	1	1	0.607036389297421	0.103441687557606	1	0	0	4	1	1	1	0	0	0	0	8	18	7	9	1	2	0	0	0	0	51	41	18	20
NUTM2A	ENSG00000184923	23438	10	2.2436e-07	0	0	7.2276e-06	4.3047e-06	1.936	1	19.81879	3.416421	1	1	1	1	1.02	1.02	1	1	1	1	2.954614	1.422852	1	1	1	1	1	1	0.879184124776314	0.828020701000758	0	0	0	0	0	0	0	0	0	0	0	0	0	0	0	0	1	0	0	0	0	0	0	0	0
NUTM2B	ENSG00000188199	23445	10	2.3328e-07	0	0	9.0356e-06	3.8795e-06	1.472	1	19.81879	3.416421	1	1	1	1	1.02	1.02	1	1	1	1	2.954614	1.422852	1	1	1	1	1	1	0.850940764654968	0.572923111624027	0	0	0	0	0	1	0	0	0	0	0	0	0	0	0	1	1	0	0	0	0	1	1	0	1
NUTM2F	ENSG00000130950	23450	9	1.0432e-06	0	0	2.1997e-05	1.0496e-05	1.222	1	19.81879	3.416421	1	1	1	1	1.02	1.02	1	1	1	1	2.954614	1.422852	1	1	1	1	1	1	0.879188908986233	0.828081150666487	0	0	0	0	0	0	0	0	0	0	0	0	2	1	0	2	1	0	0	0	0	7	9	0	2
NUTM2G	ENSG00000188152	23449	9	1.0756e-06	0	0	2.2921e-05	1.0524e-05	1.271	1	19.81879	3.416421	1	1	1	1	1.02	1.02	1	1	1	1	2.954614	1.422852	1	1	1	1	1	1	0.879193692549768	0.828141600332216	0	0	0	0	0	0	0	0	0	0	0	3	3	0	3	0	3	0	0	0	0	4	11	1	3
NVL	ENSG00000143748	8070	1	3.246e-06	0	4.69796192348945e-06	2.4177e-05	8.3554e-06	0.923	1.45525266349832	19.81879	3.416421	1	1	1.00582235154026	1.1018899534916	1.02	1.02	0.953809764204248	1	0.985454469689438	1.41229930631663	2.954614	1.422852	0.967514303952825	1	1	1	1	1	0.879198475467051	0.828202049997945	1	0	1	1	0	1	2	0	0	0	0	4	9	4	2	2	3	0	0	4	7	31	35	9	4
NWD1	ENSG00000188039	27619	19	3.2213e-06	0	0	5.3507e-05	2.5012e-05	0.985	1.30759630629078	19.81879	3.416421	1	1	1	1.06519541605779	1.02	1.02	0.957912333821817	1	1	1.27325642167356	2.954614	1.422852	1.18067376883582	1	1	1.13098196538772	1	1	0.806537384364144	0.373257367212592	0	0	0	4	2	2	2	0	0	0	0	13	19	7	6	7	11	0	0	0	0	32	47	21	25
NWD2	ENSG00000174145	29229	4	2.956e-06	0	0	4.798e-05	1.9794e-05	0.299	24.6829172888816	19.81879	3.416421	1	1	1	2.27834229832394	1.02	1.02	1	1	1	6.15352730157356	2.954614	1.422852	1	1	1	1	1	1	0.879203257738211	0.828262499663674	0	0	0	6	2	0	0	0	0	0	0	0	0	0	0	0	0	0	0	0	0	0	0	0	0
NXF1	ENSG00000162231	8071	11	2.4988e-06	3.41992783505155e-06	1.05920378006873e-05	2.3338e-05	8.3704e-06	0.31	23.3081421516638	19.81879	3.416421	1	1	1	2.23427333596303	1.02	1.02	1	1	0.999494806736659	5.96370317245952	2.954614	1.422852	1	0.586594566158606	1.33454670940593	1	1	1.33387250539873	0.768460526965128	0.276469779916615	0	0	0	0	0	0	0	0	1	3	3	5	11	3	6	0	0	0	0	4	4	11	15	11	6
NXN	ENSG00000167693	18008	17	1.2533e-06	1.44162273534636e-06	9.08050017761989e-06	1.6168e-05	7.7793e-06	0.218	37.75834296217	19.81879	3.416421	1	1	1	2.64094325569109	1.02	1.02	1.2901079752955	1	1.00602511661684	7.7906841991165	2.954614	1.422852	1	1	1.16805378674895	1.2901079752955	1	1.17509144702885	0.742616536026047	0.230408560619717	0	0	0	1	1	0	0	0	0	2	2	4	6	0	4	1	0	0	0	5	5	11	8	9	7
NXNL1	ENSG00000171773	25179	19	1.7304e-07	0	2.57598021818182e-06	7.6008e-06	3.4104e-06	1.701	1	19.81879	3.416421	1	1	1	1	1.02	1.02	1	1	0.988108620637449	1	2.954614	1.422852	1	1	1	1	1	1	0.879208039363381	0.828322949329404	0	0	0	0	1	0	0	0	0	0	0	0	0	0	0	0	0	0	0	0	1	4	6	1	1
NXNL2	ENSG00000130045	30482	9	1.5694e-07	4.99058160237388e-07	2.60722908011869e-06	4.7154e-06	2.3468e-06	0.808	1.97265109098088	19.81879	3.416421	1	1	1	1.19268994393351	1.02	1.02	0.925709059959586	1	1.01231373131605	1.75845859196252	2.954614	1.422852	1	1	0.924477897577731	1	1	1	0.879212820342691	0.828383398995133	0	0	0	0	0	0	0	0	0	1	3	1	4	1	4	0	1	0	0	4	4	5	6	2	5
NXPE1	ENSG00000095110	28527	11	5.0834e-07	0	0	1.0813e-05	3.6279e-06	1.851	1	19.81879	3.416421	1	1	1	1	1.02	1.02	1	1	1	1	2.954614	1.422852	1	1	1	1	1	1	0.843416130853591	0.527767211324401	0	0	0	2	1	0	0	0	0	0	0	1	8	0	1	0	4	0	0	0	0	23	17	4	10
NXPE2	ENSG00000204361	26331	11	8.4902e-07	0	0	1.2771e-05	4.9029e-06	1.268	1	19.81879	3.416421	1	1	1	1	1.02	1.02	1	1	1	1	2.954614	1.422852	1	1	1	1	1	1	0.843426968054318	0.52782766099013	0	0	0	0	0	3	1	0	0	0	0	7	6	3	3	1	1	0	0	0	0	24	23	7	11
NXPE3	ENSG00000144815	28238	3	1.1204e-06	0	9.03229766431287e-07	1.7412e-05	6.2691e-06	0.628	4.36688695520451	19.81879	3.416421	1	1	1	1.41178978845643	1.02	1.02	0.926037197386541	1	1	2.6095339339111	2.954614	1.422852	1.67921708358034	1	1	1.55501748188234	1	1	0.736939826526146	0.221754090785355	0	0	0	2	0	1	0	0	0	0	0	9	8	2	5	3	4	0	0	0	0	23	15	10	10
NXPE4	ENSG00000137634	23117	11	9.957e-07	0	0	1.362e-05	5.3977e-06	1.58	1	19.81879	3.416421	3.5283057672381	1	1	1	1.02	1.02	1	1	1	1	2.954614	1.422852	1	1	1	3.5283057672381	1	1	0.530839739148001	0.0697177589482129	2	0	0	3	0	0	1	0	0	0	0	6	8	4	2	1	2	0	0	0	0	15	24	8	5
NXPH1	ENSG00000122584	20693	7	5.1775e-07	0	1.42030240223464e-06	7.2021e-06	3.0833e-06	0.616	4.64230046371292	19.81879	3.416421	1	1	1	1.4307232948748	1.02	1.02	1	1	1.00973150232792	2.68402373496056	2.954614	1.422852	1	1	1.03986593888123	1	1	1.04998539668618	0.820843503133303	0.42338675039231	0	0	0	0	0	0	0	0	0	1	2	4	6	1	5	0	0	0	0	1	0	9	7	5	8
NXPH2	ENSG00000144227	8076	2	4.3566e-07	5.40832352941177e-07	4.8402223183391e-06	7.8807e-06	3.5016e-06	0.359	18.0387758334861	19.81879	3.416421	1	1	1	2.05253023735878	1.02	1.02	1	1	1.01285651829733	5.19597009889222	2.954614	1.422852	2.3603563153479	1	1.2625797084541	2.3603563153479	1	1.27881208757768	0.5703488825858	0.0853587822700862	0	0	1	1	0	1	0	0	0	2	2	3	3	2	2	0	0	0	0	5	5	10	9	3	3
NXPH3	ENSG00000182575	8077	17	4.2794e-07	0	4.62745696969697e-06	1.0546e-05	4.2399e-06	0.789	2.11087471082666	19.81879	3.416421	1	1	1.01661879975344	1.21091739976017	1.02	1.02	1.3808328857542	1	1.01700860231031	1.8284214859209	2.954614	1.422852	0.680827556764644	1	1.48892500313329	1	1	1.53941454620332	0.739214581138135	0.225166745501722	0	0	1	1	0	0	2	0	0	3	3	8	4	1	1	3	0	0	0	4	3	18	15	4	4
NXPH4	ENSG00000182379	8078	12	3.097e-07	3.21819573604061e-06	3.44482923857868e-06	8.1176e-06	3.9042e-06	0.868	1.64665722486462	19.81879	3.416421	1	1	1	1.14135909595806	1.02	1.02	1	0.966148261278852	0.930474860864579	1.56230641983198	2.954614	1.422852	1	0.404026162963512	1.21362054371563	1	1	1.12924340655619	0.806913978758344	0.374458549832494	0	0	0	0	0	0	0	0	2	1	0	1	2	1	1	0	0	0	4	1	10	3	16	3	4
NXT1	ENSG00000132661	15913	20	1.4429e-07	2.11280323624596e-06	2.10171240560949e-06	5.1406e-06	1.8038e-06	0.888	1.56767051515061	19.81879	3.416421	1	1	1	1.12621059021457	1.02	1.02	1	1.02215343621066	1.02076076160775	1.50465647728728	2.954614	1.422852	1	1.8365674277801	1	1	1.87725370713801	1.02076076160775	0.686590436133321	0.161429347272927	0	0	0	0	0	0	0	1	0	0	0	1	0	0	0	0	0	2	0	2	0	4	1	4	0
NYAP1	ENSG00000166924	22009	7	1.6427e-06	2.27874509070507e-06	2.71829998129792e-07	3.0925e-05	1.4565e-05	0.19	43.9297861314528	19.81879	3.416421	1	1	1	2.78140479899967	1.02	1.02	0.708297249843952	0.982308356411108	1	8.47543001847452	2.954614	1.422852	1	1.82310525376141	0.904092163466513	1	1.79085152538683	1	0.70370049679771	0.179109304441311	1	0	0	2	4	0	0	1	0	0	1	8	7	9	5	1	1	0	2	0	0	21	26	10	13
NYAP2	ENSG00000144460	29291	2	1.5632e-06	0	1.13364218009479e-05	2.63e-05	1.4065e-05	0.706	2.98706802208578	19.81879	3.416421	1	1	1.01477913604754	1.3031599613351	1.02	1.02	0.840058167635826	1	1.04792156732365	2.1849139061176	2.954614	1.422852	1	1	0.787631202750146	1	1	1	0.879217600676271	0.828443848660862	0	0	2	5	1	0	0	0	0	1	3	10	10	0	3	0	1	0	0	12	10	26	26	14	15
NYNRIN	ENSG00000205978	20165	14	3.5318e-06	0	1.22297992359587e-06	5.8546e-05	2.6696e-05	0.562	6.14427741500392	19.81879	3.416421	1	1	1	1.52446458013821	1.02	1.02	0.830981729214128	1	1.02219335032672	3.05473525777131	2.954614	1.422852	1.2093130943966	1	1.26412946944914	1.00491708634297	1	1.29218473762296	0.774158857869301	0.288372009501321	0	0	0	5	3	2	2	0	0	1	0	24	24	11	12	1	1	0	0	2	0	70	74	27	18
OAF	ENSG00000184232	28752	11	3.7836e-07	0	5.70489215575621e-06	9.6923e-06	3.7512e-06	1.181	1.02705333644703	19.81879	3.416421	1	1	1	1	1.02	1.02	1	1	0.995354173565481	1.00178465210705	2.954614	1.422852	1	1	1.36769085287858	1	1	1.36133679856002	0.764416205065156	0.268448250299857	0	0	1	1	0	0	0	0	0	2	1	2	3	0	0	0	1	0	0	3	4	7	7	5	4
OARD1	ENSG00000124596	21257	6	5.1317e-07	0	4.507335e-07	4.2927e-06	1.6171e-06	1.337	1	19.81879	3.416421	1	1	1	1	1.02	1.02	1	1	1.01544996187391	1	2.954614	1.422852	1	1	1	1	1	1.01544996187391	0.830338738287542	0.462680235414598	0	0	0	1	0	2	1	0	0	0	0	0	2	0	1	0	2	0	0	2	1	6	7	2	4
OAS1	ENSG00000089127	8086	12	1.0034e-06	0	0	1.241e-05	5.2437e-06	0.927	1.44410660098437	19.81879	3.416421	1.08349595085988	1	1	1.09928160836876	1.02	1.02	1.18923455114762	1	1	1.40240674492063	2.954614	1.422852	1.45162615590882	1	1	1.87046504215504	1	1	0.694330690226096	0.169125303705423	1	0	0	0	0	2	1	0	0	0	0	9	6	0	3	4	1	0	0	0	0	17	15	2	10
OAS2	ENSG00000111335	8087	12	1.7431e-06	0	0	2.1455e-05	9.2967e-06	1.249	1	19.81879	3.416421	1	1	1	1	1.02	1.02	1	1	1	1	2.954614	1.422852	1	1	1	1	1	1	0.843437803051466	0.52788811065586	0	0	0	0	1	1	1	0	0	0	0	9	5	4	7	5	4	0	0	0	0	24	22	13	11
OAS3	ENSG00000111331	8088	12	2.4743e-06	0	0	3.6949e-05	1.5913e-05	1.27	1	19.81879	3.416421	1	1	1	1	1.02	1.02	1	1	1	1	2.954614	1.422852	1	1	1	1	1	1	0.840601631438703	0.512473445894943	0	0	0	1	1	3	2	0	0	0	0	10	17	3	7	6	7	0	0	0	0	42	30	14	12
OASL	ENSG00000135114	8090	12	6.7273e-07	0	0	1.5805e-05	7.2771e-06	1.553	1	19.81879	3.416421	1	1	1	1	1.02	1.02	1	1	1	1	2.954614	1.422852	1	1	1	1	1	1	0.843448635845707	0.527948560321589	0	0	0	2	0	0	1	0	0	0	0	3	6	2	2	2	3	0	0	0	0	15	23	6	5
OAT	ENSG00000065154	8091	10	1.2084e-06	0	1.0461534150613e-06	1.2874e-05	5.6329e-06	0.962	1.35732387958085	19.81879	3.416421	1	1	1	1.07789401695222	1.02	1.02	0.986207817936451	1	0.990524156864579	1.32135480102563	2.954614	1.422852	1.19291384217421	1	0.891335438486025	1.17646095727682	1	1	0.797765782446609	0.346862319419152	0	0	0	1	0	1	0	0	0	0	1	4	7	0	2	2	3	0	0	0	1	7	9	10	4
OAZ1	ENSG00000104904	8095	19	8.0885e-07	0	0	7.6723e-06	4.1639e-06	0.722	2.7780152405268	19.81879	3.416421	1	1	1	1.28366323550309	1.02	1.02	0.785218151396327	1	1	2.10923555488426	2.954614	1.422852	7.29964146991808	1	1	5.73181098086505	1	1	0.405210789948469	0.0367422852033041	0	0	0	0	0	4	0	0	0	0	0	4	3	0	3	0	2	0	0	0	0	18	13	2	7
OAZ2	ENSG00000180304	8096	15	4.3689e-07	0	1.54466086956522e-06	4.8816e-06	1.9978e-06	0.756	2.4010444462072	19.81879	3.416421	1	1	11.0589055201691	1.24502798904887	1.02	1.02	1	1	1	1.95978323191554	2.954614	1.422852	0.790972261644691	1	0.883218094629783	1	1	9.76742546221453	0.28411457091623	0.018638994101798	0	0	2	2	1	0	1	0	0	0	1	2	1	0	3	0	0	0	0	0	0	3	3	2	3
OAZ3	ENSG00000143450	8097	1	4.9239e-07	0	0	6.4648e-06	2.4716e-06	1.432	1	19.81879	3.416421	1	1	1	1	1.02	1.02	1	1	1	1	2.954614	1.422852	1	1	1	1	1	1	0.879222380364253	0.828504298326591	0	0	0	1	0	0	0	0	0	0	0	2	3	1	1	0	3	0	0	0	0	2	7	2	1
OBP2A	ENSG00000122136	23380	9	3.894e-07	0	6.61965377697839e-07	6.2915e-06	2.9629e-06	1.656	1	19.81879	3.416421	1	1	1	1	1.02	1.02	1	1	1	1	2.954614	1.422852	1	1	1.27721193221302	1	1	1.27721193221302	0.77826918834375	0.297430474073099	0	0	0	0	0	1	0	0	0	1	0	1	2	0	0	0	1	0	0	0	0	6	5	1	1
OBP2B	ENSG00000171102	23381	9	3.8779e-07	1.96426320501343e-06	4.34205550581916e-07	5.7739e-06	3.031e-06	1.545	1	19.81879	3.416421	1	1	1	1	1.02	1.02	1	1	1	1	2.954614	1.422852	1	1	1	1	1	1	0.840613048509102	0.512533895560672	0	0	0	0	0	1	0	0	0	0	0	1	0	2	1	2	5	0	0	0	0	5	2	2	3
OBSCN	ENSG00000154358	15719	1	1.9009e-05	1.25801668719319e-05	6.03822824333467e-06	0.00036298	0.00017528	0.873	1.62574268169012	19.81879	3.416421	1	1	1	1.13748397562258	1.02	1.02	0.460308043280758	0.993659558521269	1.00783868383576	1.54754927580556	2.954614	1.422852	5.34596453586895	1.40430791777027	0.955369671765838	2.46079047495416	1.39540398559953	1	0.538711098140001	0.0725683216775292	2	0	0	23	14	12	11	4	5	1	2	97	132	37	37	27	47	9	13	10	13	339	346	119	142
OBSL1	ENSG00000124006	29092	2	4.097e-06	3.74164591407603e-06	5.12957268904098e-06	7.7564e-05	3.4714e-05	0.878	1.60562878812835	19.81879	3.416421	1	1	1	1.13366789489632	1.02	1.02	1.26423497668674	1.02513585801428	1.00412138551334	1.53302361578285	2.954614	1.422852	0.59734554249425	1	1.06913953130631	1	1.02513585801428	1.07354586748238	0.812195612439702	0.391948730173646	0	0	0	6	7	0	3	0	0	1	1	23	20	7	8	9	7	5	4	3	3	83	91	33	33
OC90	ENSG00000253117	8100	8	1.0756e-06	0	0	1.2794e-05	5.2208e-06	1.273	1	19.81879	3.416421	1	1	1	1	1.02	1.02	1	1	1	1	2.954614	1.422852	1	1	1	1	1	1	0.843459466437713	0.528009009987318	0	0	0	2	0	0	1	0	0	0	0	4	8	3	3	2	4	0	0	0	0	19	23	12	12
OCA2	ENSG00000104044	8101	15	2.0954e-06	0	0	3.1945e-05	1.536e-05	0.856	1.70032001331549	19.81879	3.416421	1	1	1	1.15090376665901	1.02	1.02	1.00010159943967	1	1	1.59868386179573	2.954614	1.422852	1.79041890930304	1	1	1.79060081486099	1	1	0.703753027166828	0.179167455397378	0	0	0	2	2	2	0	0	0	0	0	8	12	4	7	4	5	0	0	0	0	27	33	14	15
OCEL1	ENSG00000099330	26221	19	5.6429e-07	0	2.36523619271445e-07	7.7416e-06	3.4422e-06	1.162	1.04462530247628	19.81879	3.416421	1	1	1	1	1.02	1.02	1	1	1	1.01878824602768	2.954614	1.422852	1	1	0.904678156961956	1	1	1	0.850950125762069	0.572983561289756	0	0	0	0	0	0	0	0	0	0	1	1	2	0	1	3	2	0	0	0	0	8	7	4	6
OCIAD1	ENSG00000109180	16074	4	1.3295e-06	0	0	5.9412e-06	1.872e-06	1.072	1.15404268289489	19.81879	3.416421	1	1	1	1.02596496769509	1.02	1.02	0.985216976558041	1	1	1.12466728047182	2.954614	1.422852	1	1	1	1	1	1	0.879227159406767	0.82856474799232	0	0	0	0	1	0	0	0	0	0	0	5	1	1	0	0	1	0	0	0	0	6	9	4	3
OCIAD2	ENSG00000145247	28685	4	6.3021e-07	0	0	4.0319e-06	1.2636e-06	1.34	1	19.81879	3.416421	1	1	1	1	1.02	1.02	1	1	1	1	2.954614	1.422852	1	1	1	1	1	1	0.879231937803944	0.828625197658049	0	0	0	2	0	0	0	0	0	0	0	0	4	0	1	0	0	0	0	0	0	8	4	1	4
OCLN	ENSG00000197822	8104	5	1.1626e-06	4.53732164767747e-06	1.04362138475022e-06	1.2804e-05	5.0974e-06	0.951	1.38281829201823	19.81879	3.416421	1	1	1	1.08434246295371	1.02	1.02	1.00234172725268	0.996080587546231	1.00243725855438	1.34578297687345	2.954614	1.422852	0.897116885214911	1.12592916759592	1.26829734534521	1	1.12151618679438	1.27138851389965	0.755307225939514	0.251551931449929	0	0	0	1	0	0	1	1	1	1	0	3	2	1	1	1	1	2	3	1	1	10	19	6	2
OCM	ENSG00000122543	8105	7	3.4707e-07	8.73187448840381e-07	3.40136971350614e-07	3.7212e-06	1.8492e-06	1.944	1	19.81879	3.416421	1	1	1	1	1.02	1.02	1	1.0111906050933	1.01147373794658	1	2.954614	1.422852	1	1	1	1	1.0111906050933	1.01147373794658	0.827634334142981	0.450903930262794	0	0	0	0	0	1	1	0	0	0	0	0	1	1	0	3	1	1	0	1	0	3	4	0	1
OCM2	ENSG00000135175	34396	7	2.3164e-07	1.36184714673913e-06	2.24480298913044e-07	3.6715e-06	1.9822e-06	1.386	1	19.81879	3.416421	1	1	1	1	1.02	1.02	1	1	1	1	2.954614	1.422852	1	1	1	1	1	1	0.879236715555916	0.828685647323778	0	0	0	0	0	0	0	0	0	0	0	0	1	1	0	0	0	0	0	0	0	1	4	1	1
OCSTAMP	ENSG00000149635	16116	20	5.3905e-07	0	0	1.8846e-05	8.8362e-06	1.119	1.09124789417611	19.81879	3.416421	1	1	1	1.00992150423324	1.02	1.02	0.995375798670701	1	1	1.06390302040019	2.954614	1.422852	1.02958963774693	1	1	1.02482860797543	1	1	0.82683611452734	0.447522746374384	0	0	0	1	0	1	1	0	0	0	0	6	8	1	3	0	1	0	0	0	0	14	15	8	11
ODAM	ENSG00000109205	26043	4	9.8169e-07	0	0	6.2196e-06	2.1482e-06	1.515	1	19.81879	3.416421	1	1	1	1	1.02	1.02	1	1	1	1	2.954614	1.422852	1	1	1	1	1	1	0.850959485100087	0.573044010955485	0	0	0	0	0	0	2	0	0	0	0	3	5	3	3	1	1	0	0	0	0	11	13	3	3
ODAPH	ENSG00000174792	26300	4	1.3963e-07	0	0	5.4223e-06	2.1776e-06	1.673	1	19.81879	3.416421	1	1	1	1	1.02	1.02	1	1	1	1	2.954614	1.422852	1	1	1	1	1	1	0.879241492662811	0.828746096989507	1	0	0	0	0	0	0	0	0	0	0	0	0	0	0	0	0	0	0	0	0	0	0	0	0
ODC1	ENSG00000115758	8109	2	8.1204e-07	0	7.09432671656362e-06	1.5718e-05	6.6378e-06	0.543	6.79027751753906	19.81879	3.416421	5014327.44896514	1	1.96515787552763	1.56111508277931	1.02	1.02	0.773935797119201	1	1.0088675804855	3.20048383718426	2.954614	1.422852	0.58813895723428	1	1.03127587553061	2282430.55732438	1	2.04459112379403	1.65263614288272e-07	2.01905790131999e-09	6	0	2	4	0	0	1	0	0	1	1	4	7	2	3	0	1	0	0	3	2	17	17	7	8
ODF1	ENSG00000155087	8113	8	7.7907e-07	0	8.45275609756098e-07	8.2515e-06	3.943e-06	0.271	28.5611055798652	19.81879	3.416421	1	1	1	2.39607648007074	1.02	1.02	1	1	0.990841773285969	6.66905633284709	2.954614	1.422852	1	1	0.867598808278822	1	1	1	0.879246269124762	0.828806546655236	0	0	0	1	0	0	0	0	0	1	4	3	9	3	0	0	0	0	0	0	1	7	11	3	5
ODF2	ENSG00000136811	8114	9	2.7172e-06	0	1.17794106032907e-05	3.1248e-05	1.1386e-05	0.464	10.3268970805524	19.81879	3.416421	1	1	1	1.73833618204964	1.02	1.02	1.1504410428017	1	0.990145643669974	3.91093032479728	2.954614	1.422852	0.130310489799356	1	1.53386939463361	1	1	1.51875409905517	0.742239569172679	0.229819304527775	0	0	1	2	1	0	3	0	0	4	4	10	14	4	1	3	2	0	0	6	8	22	29	13	21
ODF2L	ENSG00000122417	29225	1	1.5031e-06	0	0	1.3041e-05	4.78e-06	1.222	1	19.81879	3.416421	1	1	1	1	1.02	1.02	1	1	1	1	2.954614	1.422852	1	1	1	1	1	1	0.879251044941898	0.828866996320965	0	0	0	1	0	1	0	0	0	0	0	3	7	2	4	2	6	0	0	0	0	20	19	4	5
ODF3	ENSG00000177947	19905	11	5.1359e-07	0	0	1.0048e-05	3.9741e-06	0.766	2.30585309470189	19.81879	3.416421	1	1	1	1.23435170508615	1.02	1.02	1.11227699907487	1	1	1.91860802788225	2.954614	1.422852	1	1	1	1.11227699907487	1	1	0.810168964219324	0.385093778675141	0	0	0	0	0	0	0	0	0	0	0	3	2	3	2	1	0	0	0	0	0	11	15	4	5
ODF3B	ENSG00000177989	34388	22	4.5984e-07	1.60467272727273e-06	2.10505454545455e-06	5.5042e-06	2.7115e-06	1.105	1.10860366087689	19.81879	3.416421	1	1	1	1.014355771997	1.02	1.02	0.993476347045775	0.975245378703738	0.973784508429758	1.08069754288365	2.954614	1.422852	1	0.635755240293763	0.721705469238624	1	1	1	0.879255820114351	0.828927445986694	0	0	0	0	1	0	0	0	1	0	3	5	4	0	0	0	1	0	3	2	6	7	18	1	1
ODF3L1	ENSG00000182950	28735	15	8.7824e-07	0	5.02691102406267e-07	1.0823e-05	4.3102e-06	1.743	1	19.81879	3.416421	1	1	1	1	1.02	1.02	1	1	0.991383683159082	1	2.954614	1.422852	1	1	0.900269817466968	1	1	1	0.87926059464225	0.828987895652423	0	0	0	0	0	1	0	0	0	0	1	6	4	2	2	1	4	0	0	0	1	4	13	6	7
ODF3L2	ENSG00000181781	26841	19	2.3533e-07	0	7.66208971553611e-07	1.177e-05	5.124e-06	1.369	1	19.81879	3.416421	1	1	1	1	1.02	1.02	1	1	0.990966816833332	1	2.954614	1.422852	1	1	1	1	1	1	0.850968842669522	0.573104460621214	0	0	0	0	0	0	2	0	0	0	0	6	2	0	0	1	0	0	0	0	1	12	11	2	5
ODF4	ENSG00000184650	19056	17	3.1873e-07	0	0	7.1466e-06	3.0422e-06	1.214	1.00062103049949	19.81879	3.416421	1	1	1	1	1.02	1.02	1	1	1	1	2.954614	1.422852	1	1	1	1	1	1	0.850978198470876	0.573164910286943	0	0	0	0	0	0	0	0	0	0	0	5	1	0	1	2	2	0	0	0	0	7	16	1	5
ODR4	ENSG00000157181	24299	1	1.0938e-06	0	0	9.7448e-06	3.4823e-06	0.949	1.38760603129799	19.81879	3.416421	1	1	1	1.08554151032244	1.02	1.02	1	1	1	1.35032589817383	2.954614	1.422852	1	1	1	1	1	1	0.879265368525727	0.829048345318153	0	0	0	2	1	0	0	0	0	0	0	0	0	0	0	0	0	0	0	0	0	0	0	0	0
OFCC1	ENSG00000181355	0	6	6.6687e-07	0	0	7.7658e-06	3.1103e-06	1.154	1.05256409398216	19.81879	3.416421	1	1	1	1.00003794794633	1.02	1.02	1	1	1	1.02647027057092	2.954614	1.422852	1	1	1	1	1	1	0.879270141764911	0.829108794983882	0	0	0	2	0	0	0	0	0	0	0	0	0	0	0	0	0	0	0	0	0	0	0	0	0
OGA	ENSG00000198408	7056	10	2.2932e-06	3.60561608172682e-06	1.18168891085846e-05	2.3708e-05	8.2484e-06	0.316	22.5904086189928	19.81879	3.416421	1.33962505086026	1	1	2.21074857980328	1.02	1.02	1	1	1	5.86300668177945	2.954614	1.422852	1	1	1	1.33962505086026	1	1	0.767694462085752	0.274924089164291	1	0	0	0	1	0	0	0	0	0	0	0	0	0	0	0	0	0	0	0	0	0	0	0	0
OGDH	ENSG00000105953	8124	7	2.6242e-06	2.16235544217687e-05	1.24464330079858e-05	4.1015e-05	1.8022e-05	0.274	28.1174504453771	19.81879	3.416421	1	1	1	2.38307734867379	1.02	1.02	0.281495221153259	0.981196699191585	1.04142370414943	6.61148694060023	2.954614	1.422852	0.0897406105328939	0.0568308620791319	0.596948541690031	1	1	1	0.879274914359934	0.829169244649611	0	0	0	3	0	0	2	0	5	0	3	2	9	4	4	0	2	8	12	9	6	29	23	9	15
OGDHL	ENSG00000197444	25590	10	2.1214e-06	0	0	4.1526e-05	1.7044e-05	0.686	3.28043310573976	19.81879	3.416421	1	1	1	1.32879107718615	1.02	1.02	0.716198889808752	1	1	2.28465890895977	2.954614	1.422852	0.489170398494422	1	1	1	1	1	0.879279686310925	0.82922969431534	0	0	0	5	0	0	2	0	0	0	0	12	17	6	11	3	6	0	0	0	0	46	27	17	24
OGFOD1	ENSG00000087263	25585	16	1.4298e-06	0	0	1.3997e-05	4.9589e-06	1.25	1	19.81879	3.416421	1	1	1	1	1.02	1.02	1	1	1	1	2.954614	1.422852	1	1	1	1	1	1	0.879284457618015	0.829290143981069	0	0	0	2	0	4	1	0	0	0	0	5	6	3	4	2	4	0	0	0	0	16	15	13	9
OGFOD2	ENSG00000111325	25823	12	6.5382e-07	0	0	1.4193e-05	6.6658e-06	1.77	1	19.81879	3.416421	1	1	1	1	1.02	1.02	1	1	1	1	2.954614	1.422852	1	1	1	1	1	1	0.85098755250465	0.573225359952672	1	0	0	0	2	1	1	0	0	0	0	7	12	0	0	1	1	0	0	0	0	26	15	7	7
OGFOD3	ENSG00000181396	26174	17	9.144e-07	8.17253034547152e-07	2.90970261437909e-06	1.5091e-05	7.33e-06	1.31	1	19.81879	3.416421	1	1	1	1	1.02	1.02	1	1.01124390452706	1.01147259201979	1	2.954614	1.422852	1	1	0.861367079946798	1	1.01124390452706	1	0.832697281110449	0.473372901787589	1	0	0	1	1	0	1	0	0	0	1	1	5	1	1	2	0	1	0	2	1	10	7	5	5
OGFR	ENSG00000060491	15768	20	9.7952e-07	0	5.64428551974579e-06	2.5959e-05	1.2229e-05	0.717	2.84102107085272	19.81879	3.416421	1	1	1	1.28966239485061	1.02	1.02	1.11562794954751	1	0.96796204485075	2.13250365923934	2.954614	1.422852	1.5584499823172	1	0.819205825380445	1.73865035824489	1	1	0.710896673308635	0.187319077707038	0	0	0	1	1	1	0	0	0	0	1	2	7	2	0	1	0	0	0	0	3	11	17	11	13
OGFRL1	ENSG00000119900	21378	6	9.7227e-07	4.73736263736264e-07	3.91271062271062e-06	1.0538e-05	3.8688e-06	0.754	2.42089003446434	19.81879	3.416421	1	1	1.14206760934764	1.24719971589862	1.02	1.02	1.47300654501115	1	1.06402618642868	1.96816557225021	2.954614	1.422852	1.94977793457247	1	1.16689164927892	2.87203565894357	1	1.41799488010613	0.494261227669708	0.0579317259828153	0	0	1	1	1	2	1	0	0	2	3	6	5	3	3	4	1	0	0	9	5	19	11	5	8
OGG1	ENSG00000114026	8125	3	1.3449e-06	0	0	1.3857e-05	5.4503e-06	1.299	1	19.81879	3.416421	1	1	1	1	1.02	1.02	1	1	1	1	2.954614	1.422852	1	1	1	1	1	1	0.879289228281334	0.829350593646798	0	0	0	1	1	0	1	0	0	0	0	8	10	2	5	4	4	0	0	0	0	17	16	3	7
OGN	ENSG00000106809	8126	9	7.4621e-07	0	3.02355614754099e-06	8.2893e-06	3.0146e-06	0.986	1.30552734487305	19.81879	3.416421	1	1	1	1.06466683651571	1.02	1.02	1	1	1.01997072198341	1.27125434589824	2.954614	1.422852	1	1	1.43667584665039	1	1	1.46536730056413	0.750032813211367	0.242445581947277	0	0	0	0	0	0	0	0	0	2	1	3	4	0	1	0	0	0	0	6	6	13	12	3	5
OIP5	ENSG00000104147	20300	15	3.8869e-07	0	0	6.0243e-06	2.6296e-06	1.756	1	19.81879	3.416421	1	1	1	1	1.02	1.02	1	1	1	1	2.954614	1.422852	1	1	1	1	1	1	0.843470294828155	0.528069459653047	0	0	0	2	0	3	4	0	0	0	0	5	8	5	2	4	6	0	0	0	0	10	16	4	5
OIT3	ENSG00000138315	29953	10	1.4439e-06	0	4.38101449275361e-06	2.0683e-05	8.9047e-06	1.156	1.05054879255917	19.81879	3.416421	1	1	1	1	1.02	1.02	1	1	1.02123259617212	1.02452014984209	2.954614	1.422852	0.991522430336481	1	1.49567427721839	1	1	1.52743132515159	0.741062755264559	0.22799313145945	0	0	0	3	1	0	1	0	0	3	3	13	10	2	0	1	2	0	0	3	1	27	17	9	10
OLA1	ENSG00000138430	28833	2	1.0276e-06	0	4.58554091251885e-06	9.4637e-06	3.29e-06	0.576	5.70999841853915	19.81879	3.416421	1	1	3.55226845060114	1.4987383216663	1.02	1.02	1	1	1.00123052936748	2.95269339873319	2.954614	1.422852	1	1	0.689588427997381	1	1	2.45261752537151	0.622225044262333	0.112206400712353	0	0	2	3	1	0	0	0	0	0	3	2	3	1	0	0	0	0	0	4	5	16	6	2	2
OLAH	ENSG00000152463	25625	10	6.5805e-07	0	0	7.8634e-06	2.7813e-06	1.62	1	19.81879	3.416421	1	1	1	1	1.02	1.02	1	1	1	1	2.954614	1.422852	1	1	1	1	1	1	0.879293998301013	0.829411043312527	0	0	0	1	0	0	0	0	0	0	0	5	4	1	3	3	1	0	0	0	0	3	10	2	1
OLFM1	ENSG00000130558	17187	9	9.0821e-07	9.87102439024391e-06	6.66530295250321e-06	1.8396e-05	9.7018e-06	0.223	36.7651156525848	19.81879	3.416421	1	1	2.14453878525369	2.61663150112045	1.02	1.02	1.36763195682714	1.01923189962721	1.06334356947072	7.67568527239735	2.954614	1.422852	6.66551773624216	0.140180201711803	1.34379571950117	9.11597506488287	1	3.06436693451657	0.100226515233374	0.00392218473260498	0	2	2	4	1	2	0	0	4	2	1	6	12	2	5	1	0	5	4	8	3	25	13	9	7
OLFM2	ENSG00000105088	17189	19	8.0824e-07	2.9812302498312e-06	1.31369868332208e-05	2.2299e-05	1.0701e-05	0.615	4.66612830232815	19.81879	3.416421	1	1	1	1.43233042051651	1.02	1.02	1	1.033596588219	1.11381529896147	2.69035282497937	2.954614	1.422852	1	0.598115364045781	0.762029889945996	1	1	1	0.879298767677182	0.829471492978256	0	0	1	1	0	0	0	0	1	1	3	3	8	2	4	0	0	3	0	18	11	23	17	10	9
OLFM3	ENSG00000118733	17990	1	1.2836e-06	0	6.6969209486166e-06	1.1974e-05	4.32e-06	0.688	3.24940168758659	19.81879	3.416421	2.02312512058523	1	1	1.32616295076785	1.02	1.02	0.986484759221927	1	1.03817590784627	2.27441829767531	2.954614	1.422852	0.687987993001282	1	0.943890298165619	1.37307411969688	1	1	0.762782844326385	0.265302194618942	1	0	1	2	0	0	1	0	0	1	2	2	6	2	4	1	1	0	0	6	3	16	10	11	11
OLFM4	ENSG00000102837	17190	13	8.5286e-07	0	0	1.4987e-05	6.2194e-06	1.102	1.11246831278659	19.81879	3.416421	1	1	1	1.01534315722811	1.02	1.02	0.986248005823879	1	1	1.08443722451781	2.954614	1.422852	1.01608458714148	1	1	1.00211139781667	1	1	0.838614114345414	0.502136844815654	0	0	0	2	1	1	2	0	0	0	0	4	12	1	2	0	2	0	0	0	0	10	20	7	8
OLFML1	ENSG00000183801	24473	11	1.1026e-06	0	0	1.1048e-05	4.1126e-06	1.233	1	19.81879	3.416421	1	1	1	1	1.02	1.02	1	1	1	1	2.954614	1.422852	1	1	1	1	1	1	0.850996904771344	0.573285809618401	0	0	0	0	0	1	0	0	0	0	0	3	5	1	1	3	2	0	0	0	0	19	13	4	8
OLFML2A	ENSG00000185585	27270	9	1.3786e-06	0	0	2.8616e-05	1.4236e-05	0.996	1.2852491681542	19.81879	3.416421	1	1	1	1.05948614797195	1.02	1.02	0.966285893372155	1	1	1.25163173059704	2.954614	1.422852	1.35918395708318	1	1	1.31336028422722	1	1	0.771664937694007	0.283072954378108	0	0	0	4	0	2	0	0	0	0	0	8	6	0	4	0	1	0	0	0	0	17	30	10	10
OLFML2B	ENSG00000162745	24558	1	2.0953e-06	0	0	2.8418e-05	1.4006e-05	1.056	1.17847412354157	19.81879	3.416421	1	1	1	1.03220688212645	1.02	1.02	1.00993421365626	1	1	1.14830877392121	2.954614	1.422852	1.04666627327015	1	1	1.05706407965561	1	1	0.819341919878665	0.417659347150363	1	0	0	3	0	1	1	0	0	0	0	8	12	3	3	1	0	0	0	0	0	30	27	9	9
OLFML3	ENSG00000116774	24956	1	1.042e-06	0	0	1.4057e-05	4.6173e-06	1.25	1	19.81879	3.416421	1	1	1	1	1.02	1.02	1	1	1	1	2.954614	1.422852	1	1	1	1	1	1	0.87930353640997	0.829531942643985	0	0	0	1	0	0	0	0	0	0	0	3	6	2	3	3	2	0	0	0	0	15	15	11	3
OLIG1	ENSG00000184221	16983	21	1.4989e-07	2.42380681818182e-06	1.84209318181818e-06	4.2659e-06	2.2583e-06	0.849	1.73402950795073	19.81879	3.416421	1	1	1	1.1566333856863	1.02	1.02	0.938918582951093	1.05915601482242	1.02537917973186	1.62054169793822	2.954614	1.422852	1	0.285688185294301	1	1	1	1.02537917973186	0.826663792211639	0.446798257822681	0	0	0	0	0	0	0	0	3	0	0	0	3	0	1	0	1	5	0	3	1	8	1	2	10
OLIG2	ENSG00000205927	9398	21	2.0196e-07	0	0	6.5672e-06	3.2655e-06	1.308	1	19.81879	3.416421	1	1	1	1	1.02	1.02	1	1	1	1	2.954614	1.422852	1	1	1	1	1	1	0.879308304499509	0.829592392309714	0	0	0	1	0	0	1	0	0	0	0	1	5	1	1	0	0	0	0	0	0	8	4	1	5
OLIG3	ENSG00000177468	18003	6	2.5617e-07	5.0876738391846e-07	3.89525028312571e-06	7.0194e-06	3.4319e-06	0.506	8.25903952197257	19.81879	3.416421	1	1	1.14554611145182	1.63875535598864	1.02	1.02	1	1.00362706565804	1.00303307901911	3.51061854679883	2.954614	1.422852	0.602434375547862	1.97193165984692	0.820370369659041	1	1.97908398545035	1	0.677457300149795	0.152945194654261	0	0	1	1	0	0	1	1	0	1	4	4	7	1	1	0	0	1	1	8	11	13	17	8	6
OLR1	ENSG00000173391	8133	12	6.3958e-07	0	0	7.1931e-06	2.9315e-06	0.796	2.05768356283851	19.81879	3.416421	1	1	1	1.20408569159507	1.02	1.02	1.01386718484167	1	1	1.80218008493035	2.954614	1.422852	1	1	1	1.01386718484167	1	1	0.83108127735365	0.466002541716337	0	0	0	0	0	0	0	0	0	0	0	4	3	2	0	1	1	0	0	0	0	13	14	2	2
OMA1	ENSG00000162600	29661	1	1.4531e-06	0	0	1.3e-05	4.8573e-06	1.132	1.07611108156712	19.81879	3.416421	3.13582564986975	1	1	1.00605413406849	1.02	1.02	0.990575975287046	1	1	1.04925571892052	2.954614	1.422852	0.949300616223087	1	1	2.94878739654883	1	1	0.574781328652485	0.0873388104971097	2	0	0	2	0	0	4	0	0	0	0	5	7	2	2	1	5	0	0	0	0	24	20	10	4
OMD	ENSG00000127083	8134	9	6.1436e-07	0	0	1.0057e-05	3.6838e-06	1.276	1	19.81879	3.416421	1	1	1	1	1.02	1.02	1	1	1	1	2.954614	1.422852	1	1	1	1	1	1	0.879313071945928	0.829652841975443	0	0	0	0	0	1	3	0	0	0	0	4	8	1	3	2	2	0	0	0	0	18	21	4	2
OMG	ENSG00000126861	8135	17	5.4195e-07	0	4.90394117647058e-06	1.0089e-05	3.9691e-06	0.273	28.2645402083024	19.81879	3.416421	1	1	1	2.38740009156573	1.02	1.02	1	1	1.00860980567271	6.63061215379808	2.954614	1.422852	1	1	0.886321374894767	1	1	1	0.879317838749357	0.829713291641172	0	0	1	2	0	0	0	0	0	1	3	4	7	3	6	0	0	0	0	4	4	15	13	10	5
OMP	ENSG00000254550	8136	11	2.192e-07	0	0	8.1913e-06	3.7487e-06	1.802	1	19.81879	3.416421	1	1	1	1	1.02	1.02	1	1	1	1	2.954614	1.422852	1	1	1	1	1	1	0.879322604909927	0.829773741306902	0	0	0	1	0	2	0	0	0	0	0	3	0	0	0	1	0	0	0	0	0	6	7	2	2
ONECUT1	ENSG00000169856	8138	15	5.2371e-07	1.75258346839547e-07	6.69168233387358e-06	1.2288e-05	5.2726e-06	0.592	5.25364418112053	19.81879	3.416421	1	1	1	1.47059018060948	1.02	1.02	1	1	1.03890845810081	2.84130439652227	2.954614	1.422852	1	1	2.17709657468371	1	1	2.26180404554121	0.642238260057438	0.125173809441528	0	0	1	1	0	0	0	0	0	5	4	7	7	1	1	0	0	0	0	10	9	15	16	7	14
ONECUT2	ENSG00000119547	8139	18	6.0622e-07	1.05823454545455e-06	8.54146454545454e-06	1.4673e-05	6.0836e-06	0.394	14.9958094078493	19.81879	3.416421	1	1	1	1.93676679849599	1.02	1.02	1	0.9911904855764	0.988180627290895	4.71748943451806	2.954614	1.422852	2.21298023163276	1	1.0718606491847	2.21298023163276	1	1.05919192867977	0.633195233409272	0.119100165509138	0	0	1	1	1	1	0	0	0	2	3	4	8	2	7	0	0	0	1	10	15	15	23	7	6
ONECUT3	ENSG00000205922	13399	19	2.1312e-07	0	0	3.9164e-06	1.7017e-06	1.692	1	19.81879	3.416421	1	1	1	1	1.02	1.02	1	1	1	1	2.954614	1.422852	1	1	1	1	1	1	0.879327370427767	0.829834190972631	0	0	0	1	0	0	0	0	0	0	0	2	2	1	1	0	0	0	0	0	0	4	9	4	9
OOEP	ENSG00000203907	21382	6	3.6138e-07	0	1.5165234375e-06	6.4705e-06	2.5126e-06	1.697	1	19.81879	3.416421	1	1	1	1	1.02	1.02	1	1	1.02591211894039	1	2.954614	1.422852	1	1	1	1	1	1.02591211894039	0.826447758152949	0.44589267667309	0	0	0	1	0	0	0	0	0	0	0	3	2	1	4	2	2	0	0	3	1	11	3	1	5
OOSP1	ENSG00000214788	49233	11	2.0525e-07	0	0	2.9666e-06	1.3862e-06	0.969	1.34173848835812	19.81879	3.416421	1	1	1	1.07391803354983	1.02	1.02	1	1	1	1.30629475599198	2.954614	1.422852	0.927779852400618	1	1	1	1	1	0.879332135303008	0.82989464063836	0	0	0	1	0	0	0	0	0	0	0	0	0	0	0	0	0	0	0	0	0	0	0	0	0
OOSP2	ENSG00000149507	26699	11	2.4226e-07	0	0	4.2763e-06	1.8178e-06	1.328	1	19.81879	3.416421	1	1	1	1	1.02	1.02	1	1	1	1	2.954614	1.422852	1	1	1	1	1	1	0.87933689953578	0.829955090304089	1	0	0	1	0	0	1	0	0	0	0	1	5	0	1	1	1	0	0	0	0	10	10	1	1
OPA1	ENSG00000198836	8140	3	3.9357e-06	5.12770588235294e-07	1.27053156862745e-05	2.9057e-05	8.9013e-06	0.294	25.3341926418235	19.81879	3.416421	55.2493277039412	1	1	2.29877856094876	1.02	1.02	0.577369298832253	1	1.04919887199581	6.24210629436803	2.954614	1.422852	2.7722943935132	1	0.768090727264749	88.4341551727993	1	1	0.0286289218148876	0.000817940347893067	3	0	2	3	1	2	0	0	0	1	3	6	9	7	9	3	3	0	0	9	5	32	24	10	18
OPA3	ENSG00000125741	8142	19	1.2077e-07	5.90933042720139e-07	3.21288805579774e-06	5.6958e-06	2.8507e-06	1.134	1.07386420115859	19.81879	3.416421	1	1	1	1.0054800662825	1.02	1.02	1.00221220836941	0.991627050616838	1.03156237508683	1.04708150264047	2.954614	1.422852	0.97755086861411	1	0.914259106668937	1	1	1	0.879341663126211	0.830015539969818	0	0	0	0	1	0	2	0	0	1	3	2	6	1	1	2	2	0	1	5	3	13	11	4	3
OPALIN	ENSG00000197430	20707	10	3.884e-07	0	0	4.4024e-06	1.7688e-06	1.446	1	19.81879	3.416421	1	1	1	1	1.02	1.02	1	1	1	1	2.954614	1.422852	1	1	1	1	1	1	0.879346426074433	0.830075989635547	0	0	0	1	0	0	1	0	0	0	0	3	1	0	0	1	1	0	0	0	0	4	2	0	3
OPCML	ENSG00000183715	8143	11	7.5984e-07	2.88952429781543e-06	5.8345193936692e-06	1.1311e-05	5.0037e-06	0.575	5.73990560981841	19.81879	3.416421	3.81729260970529	1	1	1.50054128648695	1.02	1.02	0.796387140750371	0.989826395342821	1.02797142358847	2.95983748664478	2.954614	1.422852	1	1.21126358149964	0.929976099794793	3.04004274685072	1.19894066468582	1	0.520430551200394	0.0661319222652284	1	0	0	0	0	0	0	1	1	2	5	3	7	0	4	0	1	2	4	9	9	16	16	2	4
OPLAH	ENSG00000178814	8149	8	2.7237e-06	4.37382468002898e-06	6.05183289060616e-06	5.6956e-05	2.5976e-05	0.868	1.64665722486462	19.81879	3.416421	1	1	1	1.14135909595806	1.02	1.02	0.835486306246938	1.01615874344427	1.00676367411972	1.56230641983198	2.954614	1.422852	1	0.38384720125108	0.955131170478391	1	1	1	0.879351188380576	0.830136439301276	1	0	1	3	1	0	0	0	2	1	2	8	15	4	6	6	11	3	2	4	4	48	40	17	11
OPN1SW	ENSG00000128617	1012	7	5.7778e-07	0	0	1.2873e-05	5.5847e-06	0.786	2.13451605909357	19.81879	3.416421	1	1	1	1.21388752712805	1.02	1.02	1.17415849039654	1	1	1.83983721286388	2.954614	1.422852	2.27344241542956	1	1	2.66938171450424	1	1	0.601874350836064	0.100647153181261	0	0	0	1	0	2	0	0	0	0	0	4	2	1	5	3	2	0	0	0	0	13	9	5	8
OPN3	ENSG00000054277	14007	1	8.4294e-07	0	4.05845437042742e-06	1.0733e-05	4.9476e-06	0.894	1.54626010162391	19.81879	3.416421	1	1	1	1.12184663669849	1.02	1.02	1.15436275872419	1	1.05509155051726	1.48806733652107	2.954614	1.422852	1	1	0.843397794725219	1.15436275872419	1	1	0.802351876835949	0.360292555494426	0	0	0	1	0	0	0	0	0	0	1	3	5	4	1	3	1	0	0	7	3	21	15	7	13
OPN4	ENSG00000122375	14449	10	9.6131e-07	0	0	1.9624e-05	8.4815e-06	1.293	1	19.81879	3.416421	1	1	1	1	1.02	1.02	1	1	1	1	2.954614	1.422852	1	1	1	1	1	1	0.879355950044768	0.830196888967005	0	0	0	0	0	0	0	0	0	0	0	7	7	1	5	0	1	0	0	0	0	18	15	9	6
OPN5	ENSG00000124818	19992	6	1.0676e-06	4.41575611888112e-07	6.15416958041958e-06	1.0635e-05	5.012e-06	0.395	14.9165108571838	19.81879	3.416421	1	1	2.3956071812534	1.93362566089871	1.02	1.02	1	1.03607312357177	0.998727032758957	4.70460114566274	2.954614	1.422852	0.427978953799399	1	1.0175244487166	1	1.03607312357177	2.43448590565955	0.614219858555678	0.107479799071687	0	0	2	3	0	0	1	0	0	2	4	3	9	1	1	0	0	3	0	4	5	11	12	3	6
OPRD1	ENSG00000116329	8153	1	3.7669e-07	3.33972697095435e-06	8.30875394190871e-06	1.6293e-05	8.3501e-06	1.193	1.01685662976585	19.81879	3.416421	1	1	1	1	1.02	1.02	1	1.03324747850804	1.02356328650987	1	2.954614	1.422852	1	1.73933412692072	1.68567389262333	1	1.79716260092382	1.72539390951742	0.56389658848368	0.0825631747404	0	0	0	0	0	0	0	1	0	3	1	5	2	1	1	1	1	3	0	7	6	11	11	9	6
OPRK1	ENSG00000082556	8154	8	5.5673e-07	0	5.62411164084227e-06	1.3267e-05	5.1662e-06	1.311	1	19.81879	3.416421	1	1	1	1	1.02	1.02	1	1	0.975963244688878	1	2.954614	1.422852	1	1	1.05948009473146	1	1	1.0340136309374	0.824441838140398	0.437623370627437	0	0	0	0	1	0	1	0	0	1	1	5	5	2	2	0	0	0	0	2	5	15	17	10	7
OPRL1	ENSG00000125510	8155	20	5.2462e-07	0	1.141418098031e-05	1.7866e-05	8.6001e-06	0.617	4.61860991492254	19.81879	3.416421	1	1	1	1.42912073596555	1.02	1.02	0.831278289593197	1	0.937742605853057	2.67771358810044	2.954614	1.422852	1	1	0.786508018654793	1	1	1	0.87936071106714	0.830257338632734	0	0	1	1	1	0	0	0	0	1	3	2	5	3	4	0	1	0	0	6	15	12	21	17	12
OPRM1	ENSG00000112038	8156	6	1.2214e-06	0	0	1.4223e-05	5.6096e-06	1.307	1	19.81879	3.416421	1	1	1	1	1.02	1.02	1	1	1	1	2.954614	1.422852	1	1	1	1	1	1	0.879365471447821	0.830317788298463	0	0	0	1	0	0	2	0	0	0	0	7	12	0	2	4	4	0	0	0	0	22	19	10	8
OPRPN	ENSG00000171199	17279	4	4.0468e-08	0	0	6.6176e-06	2.6404e-06	1.733	1	19.81879	3.416421	1	1	1	1	1.02	1.02	1	1	1	1	2.954614	1.422852	1	1	1	1	1	1	0.879370231186942	0.830378237964192	0	0	0	0	1	0	0	0	0	0	0	0	0	0	0	0	0	0	0	0	0	0	0	0	0
OPTC	ENSG00000188770	8158	1	4.7759e-07	0	0	1.2298e-05	5.3328e-06	1.809	1	19.81879	3.416421	1	1	1	1	1.02	1.02	1	1	1	1	2.954614	1.422852	1	1	1	1	1	1	0.85100625527146	0.57334625928413	0	0	0	0	0	0	0	0	0	0	0	6	6	3	3	3	1	0	0	0	0	11	18	6	7
OPTN	ENSG00000123240	17142	10	1.4045e-06	0	0	1.5609e-05	6.4739e-06	1.256	1	19.81879	3.416421	1	1	1	1	1.02	1.02	1	1	1	1	2.954614	1.422852	1	1	1	1	1	1	0.879374990284632	0.830438687629921	0	0	0	1	0	1	2	0	0	0	0	10	12	1	4	4	3	0	0	0	0	22	20	4	12
OR10A2	ENSG00000170790	8161	11	2.2242e-07	0	0	7.8779e-06	3.1895e-06	1.672	1	19.81879	3.416421	1	1	1	1	1.02	1.02	1	1	1	1	2.954614	1.422852	1	1	1	1	1	1	0.87937974874102	0.830499137295651	0	0	0	0	0	0	0	0	0	0	0	4	2	0	0	0	0	0	0	0	0	13	8	7	9
OR10A3	ENSG00000170683	8162	11	4.6303e-07	0	0	7.7985e-06	3.4966e-06	1.852	1	19.81879	3.416421	1	1	1	1	1.02	1.02	1	1	1	1	2.954614	1.422852	1	1	1	1	1	1	0.879384506556237	0.83055958696138	0	0	0	1	1	0	0	0	0	0	0	2	6	3	5	1	0	0	0	0	0	10	11	10	6
OR10A4	ENSG00000170782	15130	11	3.6499e-07	0	0	7.9071e-06	3.4462e-06	1.797	1	19.81879	3.416421	1	1	1	1	1.02	1.02	1	1	1	1	2.954614	1.422852	1	1	1	1	1	1	0.843481121017705	0.528129909318776	0	0	0	0	0	0	2	0	0	0	0	4	4	1	1	2	4	0	0	0	0	18	13	3	3
OR10A5	ENSG00000166363	15131	11	2.2946e-07	0	0	8.1333e-06	3.4716e-06	1.444	1	19.81879	3.416421	1	1	1	1	1.02	1.02	1	1	1	1	2.954614	1.422852	1	1	1	1	1	1	0.851015604005498	0.573406708949859	0	0	0	0	0	1	1	0	0	0	0	0	2	1	0	0	0	0	0	0	0	8	12	4	2
OR10A6	ENSG00000175393	15132	11	4.9984e-07	0	0	7.7795e-06	3.0191e-06	1.883	1	19.81879	3.416421	1	1	1	1	1.02	1.02	1	1	1	1	2.954614	1.422852	1	1	1	1	1	1	0.851024950973958	0.573467158615588	0	0	0	1	0	1	0	0	0	0	0	6	4	0	2	0	0	0	0	0	0	15	14	3	5
OR10A7	ENSG00000179919	15329	12	2.3323e-07	0	0	8.4043e-06	2.8898e-06	0.874	1.6216569175258	19.81879	3.416421	1	1	1	1.13671605467279	1.02	1.02	1.12498423235289	1	1	1.54462570834113	2.954614	1.422852	1	1	1	1.12498423235289	1	1	0.807736069970359	0.377101530008559	0	0	0	0	0	0	0	0	0	0	0	3	8	2	2	3	2	0	0	0	0	18	10	1	6
OR10AD1	ENSG00000172640	14819	12	4.8073e-07	0	0	8.9189e-06	3.6065e-06	1.299	1	19.81879	3.416421	1	1	1	1	1.02	1.02	1	1	1	1	2.954614	1.422852	1	1	1	1	1	1	0.851034296177341	0.573527608281317	0	0	0	0	0	0	0	0	0	0	0	3	4	2	0	2	0	0	0	0	0	13	10	4	5
OR10AG1	ENSG00000174970	19607	11	1.8983e-07	0	0	7.6117e-06	2.8907e-06	1.907	1	19.81879	3.416421	1	1	1	1	1.02	1.02	1	1	1	1	2.954614	1.422852	1	1	1	1	1	1	0.851043639616146	0.573588057947046	0	0	0	0	0	1	0	0	0	0	0	1	2	0	1	4	2	0	0	0	0	11	16	6	2
OR10C1	ENSG00000206474	8165	6	1.9157e-07	0	5.229e-06	1.1952e-05	5.3299e-06	0.672	3.50880518717954	19.81879	3.416421	1	1	1	1.34760573063928	1.02	1.02	1	1	1.01638682186757	2.35805674425287	2.954614	1.422852	1	1	1.47257827961573	1	1	1.49670915756985	0.745329886445445	0.234712537263625	0	0	0	0	0	0	0	0	0	3	3	4	7	2	4	0	0	0	0	6	6	15	14	4	5
OR10D3	ENSG00000197309	8168	11	3.8247e-07	0	0	8.7553e-06	2.9719e-06	1.476	1	19.81879	3.416421	1	1	1	1	1.02	1.02	1	1	1	1	2.954614	1.422852	1	1	1	1	1	1	0.879389263730411	0.830620036627109	1	0	0	0	0	2	0	0	0	0	0	3	3	1	2	2	3	0	0	0	0	13	16	6	4
OR10G2	ENSG00000255582	8170	14	2.1588e-07	0	0	9.829e-06	4.4455e-06	1.65	1	19.81879	3.416421	1	1	1	1	1.02	1.02	1	1	1	1	2.954614	1.422852	1	1	1	1	1	1	0.879394020263673	0.830680486292838	0	0	0	0	0	0	0	0	0	0	0	1	1	0	1	1	1	0	0	0	0	13	8	2	3
OR10G3	ENSG00000169208	8171	14	2.211e-07	0	0	9.4212e-06	3.7631e-06	1.632	1	19.81879	3.416421	1	1	1	1	1.02	1.02	1	1	1	1	2.954614	1.422852	1	1	1	1	1	1	0.843491945007034	0.528190358984505	0	0	0	0	0	0	1	0	0	0	0	1	4	1	4	1	1	0	0	0	0	8	18	2	1
OR10G4	ENSG00000254737	14809	11	1.7429e-07	0	5.0920364844904e-06	9.3423e-06	4.4931e-06	1.929	1	19.81879	3.416421	1	1	1	1	1.02	1.02	1	1	0.988536337215607	1	2.954614	1.422852	1	1	0.827550642754307	1	1	1	0.851052981290873	0.573648507612776	0	0	0	2	0	0	0	0	0	0	1	0	2	3	3	0	1	0	0	3	5	6	8	3	3
OR10G7	ENSG00000182634	14842	11	1.9807e-07	0	5.34004667328699e-06	9.526e-06	5.326e-06	1.852	1	19.81879	3.416421	1	1	1	1	1.02	1.02	1	1	0.988489555036702	1	2.954614	1.422852	1	1	1.25105122735329	1	1	1.23665107105457	0.786873549299528	0.317842642874111	0	0	0	0	0	0	0	0	0	2	2	4	3	2	1	0	0	0	0	5	8	6	14	7	4
OR10G8	ENSG00000234560	14845	11	2.0461e-07	0	0	9.636e-06	4.7534e-06	1.56	1	19.81879	3.416421	1	1	1	1	1.02	1.02	1	1	1	1	2.954614	1.422852	1	1	1	1	1	1	0.879398776156151	0.830740935958567	0	0	0	0	1	0	0	0	0	0	0	2	2	1	3	0	1	0	0	0	0	6	8	3	6
OR10G9	ENSG00000236981	15129	11	1.9771e-07	0	2.76154755555556e-06	8.7651e-06	4.8304e-06	1.9	1	19.81879	3.416421	1	1	1	1	1.02	1.02	1	1	1.0196863589913	1	2.954614	1.422852	1	1	1	1	1	1.0196863589913	0.828938339870798	0.456519778189843	0	0	0	0	1	0	0	0	0	0	0	1	4	0	0	0	0	0	0	2	0	7	6	5	2
OR10H1	ENSG00000186723	8172	19	2.2275e-07	0	6.39617105893627e-06	1.2213e-05	6.1779e-06	1.858	1	19.81879	3.416421	1	1	1	1	1.02	1.02	1	1	0.963516810398698	1	2.954614	1.422852	1	1	0.734141181930559	1	1	1	0.879403531407976	0.830801385624296	0	0	1	2	0	0	0	0	0	0	0	0	0	0	0	0	0	0	0	0	0	0	0	0	0
OR10H2	ENSG00000171942	8173	19	1.9869e-07	0	5.0656298100341e-06	1.1581e-05	5.532e-06	1.742	1	19.81879	3.416421	1	1	1	1	1.02	1.02	1	1	0.992293541017928	1	2.954614	1.422852	1	1	1.3838308441274	1	1	1.373166408489	0.762751770100512	0.265242851914573	0	0	0	0	0	0	0	0	0	2	1	5	3	2	2	1	1	0	0	2	3	12	9	4	6
OR10H3	ENSG00000171936	8174	19	6.0513e-08	0	0	8.2527e-06	2.9323e-06	1.95	1	19.81879	3.416421	1	1	1	1	1.02	1.02	1	1	1	1	2.954614	1.422852	1	1	1	1	1	1	0.879408286019277	0.830861835290025	0	0	0	1	0	1	1	0	0	0	0	7	8	0	0	2	0	0	0	0	0	14	17	5	7
OR10H4	ENSG00000176231	15388	19	1.1174e-07	0	0	8.6374e-06	3.3752e-06	1.895	1	19.81879	3.416421	1	1	1	1	1.02	1.02	1	1	1	1	2.954614	1.422852	1	1	1	1	1	1	0.879413039990182	0.830922284955754	0	0	0	1	1	0	0	0	0	0	0	3	4	2	0	0	0	0	0	0	0	12	11	4	4
OR10H5	ENSG00000172519	15389	19	1.7275e-07	0	3.36457336561743e-06	1.1796e-05	5.7406e-06	1.473	1	19.81879	3.416421	1	1	1	1	1.02	1.02	1	1	0.998730830846889	1	2.954614	1.422852	1	1	1.00341613043683	1	1	1.00214262563635	0.838554951662787	0.501834628582482	0	0	0	0	0	0	0	0	0	1	2	2	2	0	0	1	0	0	0	1	1	10	12	2	5
OR10J1	ENSG00000196184	8175	1	3.1997e-07	0	0	8.4695e-06	3.2199e-06	1.929	1	19.81879	3.416421	1	1	1	1	1.02	1.02	1	1	1	1	2.954614	1.422852	1	1	1	1	1	1	0.879417793320823	0.830982734621483	0	0	0	1	0	0	0	0	0	0	0	4	6	3	2	0	2	0	0	0	0	15	19	10	7
OR10J3	ENSG00000196266	14992	1	1.8983e-07	0	0	8.4365e-06	3.2638e-06	1.87	1	19.81879	3.416421	1	1	1	1	1.02	1.02	1	1	1	1	2.954614	1.422852	1	1	1	1	1	1	0.843502766796811	0.528250808650234	1	0	0	2	0	0	0	0	0	0	0	6	6	1	2	4	1	0	0	0	0	14	23	3	4
OR10J5	ENSG00000184155	14993	1	3.3531e-07	0	0	7.7537e-06	2.9525e-06	1.34	1	19.81879	3.416421	1	1	1	1	1.02	1.02	1	1	1	1	2.954614	1.422852	1	1	1	1	1	1	0.851062321202022	0.573708957278505	0	0	0	0	0	0	0	0	0	0	0	7	5	1	2	1	1	0	0	0	0	11	14	4	2
OR10K1	ENSG00000173285	14693	1	1.7498e-07	0	0	8.1965e-06	3.4803e-06	1.136	1.07163886638368	19.81879	3.416421	1	1	1	1.0049115026204	1.02	1.02	0.997950487804036	1	1	1.04492813575324	2.954614	1.422852	1	1	1	1	1	1	0.879422546011327	0.831043184287212	0	0	0	0	1	0	0	0	0	0	0	2	4	2	3	0	1	0	0	0	0	20	10	4	3
OR10K2	ENSG00000180708	14826	1	1.8582e-07	0	0	7.503e-06	2.9081e-06	1.941	1	19.81879	3.416421	1	1	1	1	1.02	1.02	1	1	1	1	2.954614	1.422852	1	1	1	1	1	1	0.851071659350091	0.573769406944234	0	0	0	1	1	0	0	0	0	0	0	3	3	1	3	2	1	0	0	0	0	15	12	5	0
OR10P1	ENSG00000175398	15378	12	3.0925e-07	0	0	1.1164e-05	4.5159e-06	1.2	1.01122090160105	19.81879	3.416421	1	1	1	1	1.02	1.02	1	1	1	1	2.954614	1.422852	1	1	1	1	1	1	0.879427298061825	0.831103633952941	0	0	0	2	0	0	0	0	0	0	0	3	4	0	3	1	0	0	0	0	0	17	15	6	5
OR10Q1	ENSG00000180475	15134	11	2.4159e-07	0	0	1.3099e-05	6.1002e-06	1.817	1	19.81879	3.416421	1	1	1	1	1.02	1.02	1	1	1	1	2.954614	1.422852	1	1	1	1	1	1	0.879432049472445	0.83116408361867	0	0	0	2	1	0	0	0	0	0	0	3	7	3	1	1	0	0	0	0	0	13	16	11	10
OR10R2	ENSG00000198965	14820	1	1.9653e-07	0	0	7.9687e-06	3.6545e-06	1.842	1	19.81879	3.416421	1	1	1	1	1.02	1.02	1	1	1	1	2.954614	1.422852	1	1	1	1	1	1	0.879436800243316	0.831224533284399	0	0	0	2	0	0	2	0	0	0	0	4	6	0	2	0	0	0	0	0	0	13	15	4	4
OR10S1	ENSG00000196248	14807	11	2.1516e-07	0	0	1.1208e-05	4.4411e-06	1.87	1	19.81879	3.416421	1	1	1	1	1.02	1.02	1	1	1	1	2.954614	1.422852	1	1	1	1	1	1	0.851080995735581	0.573829856609963	1	0	0	1	1	0	0	0	0	0	0	4	3	0	0	0	2	0	0	0	0	13	22	4	5
OR10T2	ENSG00000186306	14816	1	2.9904e-07	0	0	7.7235e-06	2.8537e-06	1.172	1.03515509558722	19.81879	3.416421	1	1	1	1	1.02	1.02	1	1	1	1.00962434998571	2.954614	1.422852	1.01446739211853	1	1	1.01446739211853	1	1	0.830785317104532	0.46467358580522	0	0	0	0	0	2	0	0	0	0	0	6	7	0	0	0	2	0	0	0	0	14	10	3	3
OR10V1	ENSG00000172289	15136	11	3.3969e-07	0	0	9.2331e-06	3.4132e-06	1.626	1	19.81879	3.416421	1	1	1	1	1.02	1.02	1	1	1	1	2.954614	1.422852	1	1	1	1	1	1	0.85109033035899	0.573890306275692	0	0	0	1	1	0	0	0	0	0	0	1	5	3	1	3	3	0	0	0	0	13	14	6	1
OR10W1	ENSG00000172772	15139	11	1.8961e-07	0	0	7.5294e-06	3.2772e-06	1.592	1	19.81879	3.416421	1	1	1	1	1.02	1.02	1	1	1	1	2.954614	1.422852	1	1	1	1	1	1	0.879441550374569	0.831284982950129	0	0	0	1	0	0	0	0	0	0	0	2	4	1	1	0	0	0	0	0	0	18	10	6	7
OR10X1	ENSG00000186400	14995	1	1.9187e-07	0	0	7.5111e-06	3.0009e-06	1.847	1	19.81879	3.416421	1	1	1	1	1.02	1.02	1	1	1	1	2.954614	1.422852	1	1	1	1	1	1	0.879446299866331	0.831345432615858	0	0	0	0	1	0	0	0	0	0	0	0	0	0	0	0	0	0	0	0	0	0	0	0	0
OR10Z1	ENSG00000198967	14996	1	2.2142e-07	0	0	7.5682e-06	3.5492e-06	1.216	1	19.81879	3.416421	1	1	1	1	1.02	1.02	1	1	1	1	2.954614	1.422852	1	1	1	1	1	1	0.879451048718733	0.831405882281587	0	0	0	1	1	0	0	0	0	0	0	2	6	1	0	0	0	0	0	0	0	11	19	5	6
OR11A1	ENSG00000204694	8176	6	1.9665e-07	0	0	8.1228e-06	3.5278e-06	1.732	1	19.81879	3.416421	1	1	1	1	1.02	1.02	1	1	1	1	2.954614	1.422852	1	1	1	1	1	1	0.879455796931903	0.831466331947316	0	0	0	2	0	0	0	0	0	0	0	1	1	3	2	1	2	0	0	0	0	11	5	4	9
OR11G2	ENSG00000196832	15346	14	3.3253e-07	0	0	8.8994e-06	3.4465e-06	1.882	1	19.81879	3.416421	1	1	1	1	1.02	1.02	1	1	1	1	2.954614	1.422852	1	1	1	1	1	1	0.879460544505971	0.831526781613045	0	0	0	2	0	0	0	0	0	0	0	7	4	0	2	2	1	0	0	0	0	8	13	4	5
OR11H4	ENSG00000176198	15347	14	4.6987e-07	0	0	8.0506e-06	3.1148e-06	1.905	1	19.81879	3.416421	1	1	1	1	1.02	1.02	1	1	1	1	2.954614	1.422852	1	1	1	1	1	1	0.879465291441065	0.831587231278774	0	0	0	0	0	1	0	0	0	0	0	3	8	2	1	0	2	0	0	0	0	13	18	4	2
OR11H6	ENSG00000176219	15349	14	3.182e-07	0	0	8.009e-06	2.9758e-06	1.562	1	19.81879	3.416421	1	1	1	1	1.02	1.02	1	1	1	1	2.954614	1.422852	1	1	1	1	1	1	0.879470037737314	0.831647680944503	0	0	0	1	0	0	0	0	0	0	0	3	4	1	1	0	0	0	0	0	0	15	7	7	1
OR11L1	ENSG00000197591	14998	1	3.9211e-07	0	0	9.3706e-06	3.9725e-06	1.082	1.13958278196741	19.81879	3.416421	1	1	1	1.02227063222645	1.02	1.02	1.03942674140794	1	1	1.11067493023008	2.954614	1.422852	1	1	1	1.03942674140794	1	1	0.822985198135298	0.431770515946607	0	0	0	1	0	0	0	0	0	0	0	2	3	1	3	3	0	0	0	0	0	14	11	4	8
OR12D2	ENSG00000168787	8178	6	1.5507e-07	0	0	8.7651e-06	3.8106e-06	0.813	1.9394065959023	19.81879	3.416421	1	1	1	1.18805731068021	1.02	1.02	1	1	1	1.74070304267073	2.954614	1.422852	1	1	1	1	1	1	0.879474783394847	0.831708130610232	0	0	0	0	0	0	0	0	0	0	0	0	0	0	0	0	0	0	0	0	0	0	0	0	0
OR12D3	ENSG00000112462	13963	6	1.3877e-07	0	0	8.8661e-06	3.2864e-06	1.819	1	19.81879	3.416421	1	1	1	1	1.02	1.02	1	1	1	1	2.954614	1.422852	1	1	1	1	1	1	0.879479528413794	0.831768580275961	0	0	0	0	0	0	0	0	0	0	0	2	2	3	1	0	1	0	0	0	0	8	8	4	5
OR13A1	ENSG00000256574	14772	10	3.0786e-07	0	0	1.155e-05	6.8804e-06	1.43	1	19.81879	3.416421	1	1	1	1	1.02	1.02	1	1	1	1	2.954614	1.422852	1	1	1	1	1	1	0.879484272794283	0.83182902994169	0	0	0	0	1	1	0	0	0	0	0	3	5	3	5	1	2	0	0	0	0	20	20	8	11
OR13C2	ENSG00000257019	14701	9	1.8335e-07	0	3.373809073724e-07	7.9322e-06	3.1631e-06	1.638	1	19.81879	3.416421	1	1	1	1	1.02	1.02	1	1	0.991645281508569	1	2.954614	1.422852	1	1	1	1	1	1	0.851099663220817	0.573950755941421	0	0	0	0	0	1	0	0	0	0	0	3	1	1	0	4	1	0	0	0	1	9	6	7	2
OR13C3	ENSG00000204246	14704	9	2.5091e-07	0	0	8.8925e-06	3.5256e-06	1.937	1	19.81879	3.416421	1	1	1	1	1.02	1.02	1	1	1	1	2.954614	1.422852	1	1	1	1	1	1	0.843513586387709	0.528311258315963	0	0	0	0	0	1	1	0	0	0	0	4	3	0	0	0	5	0	0	0	0	9	18	3	3
OR13C4	ENSG00000148136	14722	9	4.6222e-07	0	0	8.2074e-06	3.0742e-06	1.932	1	19.81879	3.416421	1	1	1	1	1.02	1.02	1	1	1	1	2.954614	1.422852	1	1	1	1	1	1	0.843524403780396	0.528371707981692	0	0	0	1	0	0	2	0	0	0	0	2	2	2	2	1	0	0	0	0	0	10	6	6	4
OR13C8	ENSG00000186943	15103	9	2.2397e-07	0	0	8.5004e-06	3.7902e-06	1.856	1	19.81879	3.416421	1	1	1	1	1.02	1.02	1	1	1	1	2.954614	1.422852	1	1	1	1	1	1	0.85110899432156	0.57401120560715	0	0	0	1	0	0	1	0	0	0	0	2	2	1	1	3	1	0	0	0	0	14	9	2	4
OR13C9	ENSG00000136839	15104	9	2.1193e-07	0	0	7.3943e-06	2.7707e-06	1.47	1	19.81879	3.416421	1	1	1	1	1.02	1.02	1	1	1	1	2.954614	1.422852	1	1	1	1	1	1	0.879489016536443	0.831889479607419	0	0	0	0	0	0	0	0	0	0	0	0	2	2	2	1	2	0	0	0	0	2	3	8	3
OR13D1	ENSG00000179055	14695	9	2.6414e-07	0	0	7.9184e-06	3.3605e-06	1.441	1	19.81879	3.416421	1	1	1	1	1.02	1.02	1	1	1	1	2.954614	1.422852	1	1	1	1	1	1	0.879493759640402	0.831949929273148	0	0	0	1	0	0	0	0	0	0	0	3	10	2	1	0	0	0	0	0	0	15	12	5	4
OR13F1	ENSG00000186881	14723	9	3.3316e-07	0	0	8.4132e-06	3.6523e-06	1.833	1	19.81879	3.416421	1	1	1	1	1.02	1.02	1	1	1	1	2.954614	1.422852	1	1	1	1	1	1	0.851118323661719	0.574071655272879	0	0	0	0	0	0	1	0	0	0	0	4	2	1	1	0	1	0	0	0	0	17	11	2	3
OR13G1	ENSG00000197437	14999	1	8.5836e-08	0	0	8.3936e-06	2.9364e-06	1.731	1	19.81879	3.416421	1	1	1	1	1.02	1.02	1	1	1	1	2.954614	1.422852	1	1	1	1	1	1	0.87949850210629	0.832010378938878	0	0	0	0	0	0	0	0	0	0	0	0	1	1	2	1	0	0	0	0	0	10	17	1	6
OR13J1	ENSG00000168828	15108	9	2.2478e-07	0	0	1.0757e-05	5.7792e-06	1.899	1	19.81879	3.416421	1	1	1	1	1.02	1.02	1	1	1	1	2.954614	1.422852	1	1	1	1	1	1	0.879503243934236	0.832070828604607	0	0	0	0	0	0	1	0	0	0	0	0	4	1	2	0	1	0	0	0	0	9	11	9	4
OR14J1	ENSG00000204695	13971	6	4.2766e-08	0	1.89280239234449e-07	9.1999e-06	3.4449e-06	1.959	1	19.81879	3.416421	1	1	1	1	1.02	1.02	1	1	1	1	2.954614	1.422852	1	1	0.905462867628484	1	1	1	0.879507985124367	0.832131278270336	0	0	0	1	1	0	0	0	0	0	1	3	3	0	1	0	0	0	0	0	0	7	6	5	3
OR1A1	ENSG00000172146	8179	17	3.8259e-07	0	0	8.9873e-06	3.5891e-06	1.741	1	19.81879	3.416421	1	1	1	1	1.02	1.02	1	1	1	1	2.954614	1.422852	1	1	1	1	1	1	0.879512725676814	0.832191727936065	0	0	0	0	0	0	1	0	0	0	0	0	5	1	3	1	1	0	0	0	0	15	11	9	7
OR1A2	ENSG00000172150	8180	17	3.0328e-07	0	0	7.9033e-06	3.1983e-06	1.34	1	19.81879	3.416421	1	1	1	1	1.02	1.02	1	1	1	1	2.954614	1.422852	1	1	1	1	1	1	0.879517465591703	0.832252177601794	0	0	0	2	0	0	1	0	0	0	0	5	4	1	2	2	0	0	0	0	0	12	16	1	3
OR1B1	ENSG00000171484	8181	9	4.4689e-07	0	0	1.0002e-05	3.5601e-06	1.802	1	19.81879	3.416421	1	1	1	1	1.02	1.02	1	1	1	1	2.954614	1.422852	1	1	1	1	1	1	0.879522204869165	0.832312627267523	0	0	0	0	0	0	0	0	0	0	0	0	0	0	0	0	0	0	0	0	0	0	0	0	0
OR1C1	ENSG00000221888	8182	1	1.4895e-07	0	0	8.6676e-06	4.5858e-06	1.6	1	19.81879	3.416421	1	1	1	1	1.02	1.02	1	1	1	1	2.954614	1.422852	1	1	1	1	1	1	0.879526943509327	0.832373076933252	0	0	0	0	0	0	0	0	0	0	0	8	11	0	3	1	0	0	0	0	0	14	15	6	15
OR1D2	ENSG00000184166	8183	17	3.6879e-07	0	0	7.9502e-06	3.369e-06	1.599	1	19.81879	3.416421	1	1	1	1	1.02	1.02	1	1	1	1	2.954614	1.422852	1	1	1	1	1	1	0.879531681512318	0.832433526598981	0	0	0	0	0	1	0	0	0	0	0	1	4	0	1	0	0	0	0	0	0	6	7	8	2
OR1D5	ENSG00000262628	8186	17	2.3394e-07	4.73639111874387e-06	3.02930888125613e-06	7.7657e-06	3.2696e-06	1.383	1	19.81879	3.416421	1	1	1	1	1.02	1.02	1	0.988105256985959	0.972010310751794	1	2.954614	1.422852	1	1	0.780933820898477	1	1	1	0.85112765124179	0.574132104938608	0	0	0	0	0	0	2	0	0	0	2	0	2	0	0	0	2	2	4	0	3	2	7	1	3
OR1E1	ENSG00000180016	8189	17	4.0832e-07	0	2.450856428918e-06	7.8557e-06	3.3369e-06	1.481	1	19.81879	3.416421	1	1	1	1	1.02	1.02	1	1	0.992366263960267	1	2.954614	1.422852	1	1	0.789268240112813	1	1	1	0.879536418878267	0.83249397626471	1	0	0	0	0	0	0	0	0	0	2	4	4	1	1	2	0	0	0	1	2	8	13	1	4
OR1E2	ENSG00000127780	8190	17	4.1523e-07	0	0	7.9748e-06	3.4755e-06	1.431	1	19.81879	3.416421	1	1	1	1	1.02	1.02	1	1	1	1	2.954614	1.422852	1	1	1	1	1	1	0.879541155607302	0.832554425930439	0	0	0	0	0	0	1	0	0	0	0	1	2	2	1	1	0	0	0	0	0	10	7	6	0
OR1F1	ENSG00000168124	8194	16	2.0238e-07	0	0	7.9376e-06	3.8741e-06	1.931	1	19.81879	3.416421	1	1	1	1	1.02	1.02	1	1	1	1	2.954614	1.422852	1	1	1	1	1	1	0.851136977062273	0.574192554604337	0	0	0	0	0	0	0	0	0	0	0	3	7	2	1	1	2	0	0	0	0	19	17	8	8
OR1G1	ENSG00000183024	8204	17	2.0477e-07	0	0	8.4259e-06	3.65e-06	1.82	1	19.81879	3.416421	1	1	1	1	1.02	1.02	1	1	1	1	2.954614	1.422852	1	1	1	1	1	1	0.879545891699551	0.832614875596168	0	0	0	0	1	0	1	0	0	0	0	2	2	0	2	4	2	0	0	0	0	6	13	6	3
OR1I1	ENSG00000094661	8207	19	2.2192e-07	0	0	1.085e-05	5.2229e-06	1.906	1	19.81879	3.416421	1	1	1	1	1.02	1.02	1	1	1	1	2.954614	1.422852	1	1	1	1	1	1	0.879550627155143	0.832675325261897	0	0	0	1	1	0	0	0	0	0	0	8	4	0	0	1	1	0	0	0	0	15	10	7	6
OR1J1	ENSG00000136834	8208	9	2.3346e-07	0	0	8.6366e-06	3.9623e-06	1.83	1	19.81879	3.416421	1	1	1	1	1.02	1.02	1	1	1	1	2.954614	1.422852	1	1	1	1	1	1	0.879555361974207	0.832735774927627	0	0	0	1	0	0	0	0	0	0	0	1	3	2	4	1	1	0	0	0	0	12	13	7	5
OR1J2	ENSG00000197233	8209	9	4.501e-08	0	0	8.1653e-06	3.6609e-06	1.889	1	19.81879	3.416421	1	1	1	1	1.02	1.02	1	1	1	1	2.954614	1.422852	1	1	1	1	1	1	0.87956009615687	0.832796224593356	0	0	0	1	0	0	0	0	0	0	0	4	3	0	2	1	1	0	0	0	0	8	9	10	9
OR1J4	ENSG00000239590	8211	9	1.845e-07	0	0	7.9535e-06	3.3004e-06	1.41	1	19.81879	3.416421	1	1	1	1	1.02	1.02	1	1	1	1	2.954614	1.422852	1	1	1	1	1	1	0.840624463196725	0.512594345226401	0	0	0	2	0	0	2	0	0	0	0	7	4	0	3	1	2	0	0	0	0	13	12	8	3
OR1K1	ENSG00000165204	8212	9	3.6604e-07	0	0	1.1136e-05	5.2743e-06	1.554	1	19.81879	3.416421	1	1	1	1	1.02	1.02	1	1	1	1	2.954614	1.422852	1	1	1	1	1	1	0.851146301123665	0.574253004270066	0	0	0	1	1	0	0	0	0	0	0	5	5	1	3	1	0	0	0	0	0	10	18	6	5
OR1L1	ENSG00000173679	8213	9	1.9191e-08	0	0	8.0414e-06	3.1371e-06	1.839	1	19.81879	3.416421	1	1	1	1	1.02	1.02	1	1	1	1	2.954614	1.422852	1	1	1	1	1	1	0.851155623426463	0.574313453935795	0	0	0	1	0	1	1	0	0	0	0	2	2	1	3	1	3	0	0	0	0	14	19	5	3
OR1L3	ENSG00000171481	8215	9	2.0737e-07	0	0	8.433e-06	2.944e-06	1.905	1	19.81879	3.416421	1	1	1	1	1.02	1.02	1	1	1	1	2.954614	1.422852	1	1	1	1	1	1	0.87956482970326	0.832856674259085	0	0	0	0	0	0	0	0	0	0	0	3	4	0	0	2	2	0	0	0	0	13	15	7	5
OR1L4	ENSG00000136939	8216	9	1.9619e-07	0	0	7.9045e-06	3.2101e-06	1.907	1	19.81879	3.416421	1	1	1	1	1.02	1.02	1	1	1	1	2.954614	1.422852	1	1	1	1	1	1	0.879569562613508	0.832917123924814	0	0	0	0	0	0	0	0	0	0	0	0	3	1	1	1	1	0	0	0	0	4	6	3	6
OR1L6	ENSG00000171459	8218	9	1.886e-07	0	3.15007192982457e-06	8.5164e-06	3.3783e-06	1.91	1	19.81879	3.416421	1	1	1.31761217133909	1	1.02	1.02	1	1	1.00317733489812	1	2.954614	1.422852	1	1	2.03943637037513	1	1	2.69572427471892	0.59827805505618	0.0987514186278446	0	0	1	1	0	0	0	0	0	3	0	4	1	0	2	0	0	0	0	2	2	5	10	4	4
OR1L8	ENSG00000171496	15110	9	2.8541e-07	0	0	9.1372e-06	3.6653e-06	1.36	1	19.81879	3.416421	1	1	1	1	1.02	1.02	1	1	1	1	2.954614	1.422852	1	1	1	1	1	1	0.851164943971166	0.574373903601525	0	0	0	1	0	0	0	0	0	0	0	6	4	1	1	1	0	0	0	0	0	16	10	4	2
OR1N2	ENSG00000171501	15111	9	2.7948e-07	0	0	8.5464e-06	3.5246e-06	1.814	1	19.81879	3.416421	1	1	1	1	1.02	1.02	1	1	1	1	2.954614	1.422852	1	1	1	1	1	1	0.843535218975543	0.528432157647421	0	0	0	1	0	1	0	0	0	0	0	8	4	2	3	0	1	0	0	0	0	16	17	6	6
OR1Q1	ENSG00000165202	8223	9	2.2746e-07	0	0	8.4664e-06	3.3231e-06	1.772	1	19.81879	3.416421	1	1	1	1	1.02	1.02	1	1	1	1	2.954614	1.422852	1	1	1	1	1	1	0.879574294887739	0.832977573590543	0	0	0	3	0	0	3	0	0	0	0	4	5	0	0	1	4	0	0	0	0	13	23	7	6
OR1S1	ENSG00000172774	8227	11	2.1181e-07	0	0	8.1658e-06	3.4204e-06	1.885	1	19.81879	3.416421	1	1	1	1	1.02	1.02	1	1	1	1	2.954614	1.422852	1	1	1	1	1	1	0.879579026526083	0.833038023256272	0	0	0	0	0	0	1	0	0	0	0	2	6	1	6	1	1	0	0	0	0	7	10	5	4
OR1S2	ENSG00000197887	15141	11	2.4653e-07	0	0	8.0827e-06	3.2792e-06	1.874	1	19.81879	3.416421	1	1	1	1	1.02	1.02	1	1	1	1	2.954614	1.422852	1	1	1	1	1	1	0.879583757528668	0.833098472922001	0	0	0	0	0	0	2	0	0	0	0	2	7	4	4	2	3	0	0	0	0	17	14	4	7
OR2A1	ENSG00000221970	8229	7	2.7192e-07	0	0	5.2637e-06	2.5821e-06	1.867	1	19.81879	3.416421	1	1	1	1	1.02	1.02	1	1	1	1	2.954614	1.422852	1	1	1	1	1	1	0.879588487895621	0.83315892258773	0	0	0	0	0	0	0	0	0	0	0	0	0	0	0	0	0	0	0	0	0	1	1	0	0
OR2A12	ENSG00000221858	15082	7	2.3252e-07	0	0	8.3273e-06	3.8343e-06	1.388	1	19.81879	3.416421	1	1	1	1	1.02	1.02	1	1	1	1	2.954614	1.422852	1	1	1	1	1	1	0.843546031973819	0.52849260731315	0	0	0	1	0	1	1	0	0	0	0	2	4	0	3	2	2	0	0	0	0	12	11	2	3
OR2A14	ENSG00000221938	15084	7	3.6801e-07	0	0	9.5725e-06	4.1945e-06	1.707	1	19.81879	3.416421	1	1	1	1	1.02	1.02	1	1	1	1	2.954614	1.422852	1	1	1	1	1	1	0.843556842775893	0.528553056978879	0	0	0	0	1	1	0	0	0	0	0	1	8	3	2	2	0	0	0	0	0	13	15	2	4
OR2A2	ENSG00000221989	8230	7	1.2133e-07	0	0	8.3989e-06	3.5148e-06	1.514	1	19.81879	3.416421	1	1	1	1	1.02	1.02	1	1	1	1	2.954614	1.422852	1	1	1	1	1	1	0.879593217627072	0.833219372253459	0	0	0	0	0	0	0	0	0	0	0	4	12	3	3	0	0	0	0	0	0	10	12	10	9
OR2A25	ENSG00000221933	19562	7	3.6759e-07	0	0	8.0297e-06	3.7159e-06	1.575	1	19.81879	3.416421	1	1	1	1	1.02	1.02	1	1	1	1	2.954614	1.422852	1	1	1	1	1	1	0.851174262758271	0.574434353267254	0	0	0	2	0	0	0	0	0	0	0	3	6	0	2	0	2	0	0	0	0	9	13	7	4
OR2A4	ENSG00000180658	14729	6	6.4351e-08	0	0	7.3823e-06	3.4978e-06	1.83	1	19.81879	3.416421	1	1	1	1	1.02	1.02	1	1	1	1	2.954614	1.422852	1	1	1	1	1	1	0.851183579788274	0.574494802932983	0	0	0	0	0	0	1	0	0	0	0	3	2	1	6	0	0	0	0	0	0	6	12	3	3
OR2A42	ENSG00000212807	31230	7	2.186e-07	0	0	4.6155e-06	2.1648e-06	1.6	1	19.81879	3.416421	1	1	1	1	1.02	1.02	1	1	1	1	2.954614	1.422852	1	1	1	1	1	1	0.879597946723147	0.833279821919188	0	0	0	0	0	0	0	0	0	0	0	0	0	0	0	0	0	0	0	0	0	1	1	0	1
OR2A5	ENSG00000221836	8232	7	2.8897e-07	0	0	8.5954e-06	3.9821e-06	1.791	1	19.81879	3.416421	1	1	1	1	1.02	1.02	1	1	1	1	2.954614	1.422852	1	1	1	1	1	1	0.879602675183976	0.833340271584917	0	0	0	1	0	1	0	0	0	0	0	3	4	0	0	2	0	0	0	0	0	14	11	4	3
OR2A7	ENSG00000243896	8234	7	2.4518e-07	0	0	6.9407e-06	3.1466e-06	1	1.2773449718692	19.81879	3.416421	1	1	1	1.05746677232143	1.02	1.02	0.975985733580234	1	1	1.2439830675637	2.954614	1.422852	0.94095867573452	1	1	1	1	1	0.879607403009686	0.833400721250647	0	0	0	0	0	0	1	0	0	0	0	1	2	0	1	0	1	0	0	0	0	4	5	2	3
OR2AE1	ENSG00000244623	15087	7	1.6554e-07	0	0	9.204e-06	3.6722e-06	1.723	1	19.81879	3.416421	1	1	1	1	1.02	1.02	1	1	1	1	2.954614	1.422852	1	1	1	1	1	1	0.879612130200404	0.833461170916376	0	0	0	1	0	0	1	0	0	0	0	6	5	2	2	1	2	0	0	0	0	10	16	4	6
OR2AG1	ENSG00000170803	15142	11	2.1123e-07	0	0	8.2116e-06	3.4477e-06	1.977	1	19.81879	3.416421	1	1	1	1	1.02	1.02	1	1	1	1	2.954614	1.422852	1	1	1	1	1	1	0.87961685675626	0.833521620582105	0	0	0	0	0	0	0	0	0	0	0	0	0	0	0	0	0	0	0	0	0	0	0	0	0
OR2AG2	ENSG00000188124	15143	11	1.9442e-07	0	0	9.027e-06	3.6593e-06	1.576	1	19.81879	3.416421	1	1	1	1	1.02	1.02	1	1	1	1	2.954614	1.422852	1	1	1	1	1	1	0.87962158267738	0.833582070247834	0	0	0	2	1	0	0	0	0	0	0	1	3	3	2	1	1	0	0	0	0	12	14	12	6
OR2AJ1	ENSG00000177275	15001	1	2.0557e-07	0	0	8.0757e-06	3.3684e-06	1.863	1	19.81879	3.416421	1	1	1	1	1.02	1.02	1	1	1	1	2.954614	1.422852	1	1	1	1	1	1	0.879626307963893	0.833642519913563	0	0	0	1	0	1	1	0	0	0	0	2	2	0	1	2	0	0	0	0	0	9	7	8	2
OR2AP1	ENSG00000179615	15335	12	1.845e-07	0	0	6.8338e-06	2.7987e-06	1.911	1	19.81879	3.416421	1	1	1	1	1.02	1.02	1	1	1	1	2.954614	1.422852	1	1	1	1	1	1	0.879631032615926	0.833702969579292	0	0	0	0	0	0	0	0	0	0	0	2	5	3	2	0	3	0	0	0	0	16	14	4	4
OR2AT4	ENSG00000171561	19620	11	2.2341e-07	0	0	8.9144e-06	3.4955e-06	1.618	1	19.81879	3.416421	1	1	1	1	1.02	1.02	1	1	1	1	2.954614	1.422852	1	1	1	1	1	1	0.851192895061672	0.574555252598712	0	0	0	1	0	0	0	0	0	0	0	1	4	1	0	1	0	0	0	0	0	3	10	3	2
OR2B11	ENSG00000177535	31249	1	4.0815e-07	0	0	1.095e-05	5.3545e-06	1.585	1	19.81879	3.416421	1	1	1	1	1.02	1.02	1	1	1	1	2.954614	1.422852	1	1	1	1	1	1	0.879635756633608	0.833763419245021	0	0	0	2	0	1	0	0	0	0	0	5	7	3	2	0	1	0	0	0	0	13	14	4	2
OR2B2	ENSG00000168131	13966	6	4.1004e-07	0	0	8.7028e-06	3.2189e-06	1.242	1	19.81879	3.416421	1	1	1	1	1.02	1.02	1	1	1	1	2.954614	1.422852	1	1	1	1	1	1	0.879640480017065	0.83382386891075	0	0	0	1	0	0	0	0	0	0	0	2	2	1	2	2	3	0	0	0	0	8	16	2	3
OR2B3	ENSG00000204703	8238	6	2.7295e-07	0	0	7.5155e-06	2.6682e-06	1.381	1	19.81879	3.416421	1	1	1	1	1.02	1.02	1	1	1	1	2.954614	1.422852	1	1	1	1	1	1	0.879645202766426	0.833884318576479	0	0	0	0	0	0	1	0	0	0	0	4	7	0	0	3	3	0	0	0	0	18	17	2	5
OR2B6	ENSG00000124657	8241	6	5.753e-07	0	0	7.9153e-06	3.0464e-06	1.187	1.02186952308319	19.81879	3.416421	1	1	1	1	1.02	1.02	1	1	1	1	2.954614	1.422852	1	1	1	1	1	1	0.851202208578963	0.574615702264441	1	0	0	1	0	0	0	0	0	0	0	6	7	1	1	1	1	0	0	0	0	8	10	1	4
OR2C1	ENSG00000168158	8242	16	4.106e-07	0	0	9.9416e-06	4.6984e-06	1.647	1	19.81879	3.416421	1	1	1	1	1.02	1.02	1	1	1	1	2.954614	1.422852	1	1	1	1	1	1	0.851211520340643	0.57467615193017	0	0	0	1	0	0	0	0	0	0	0	4	6	0	3	0	1	0	0	0	0	11	15	7	4
OR2C3	ENSG00000196242	15005	1	3.6726e-07	0	0	1.0302e-05	5.0197e-06	1.436	1	19.81879	3.416421	1	1	1	1	1.02	1.02	1	1	1	1	2.954614	1.422852	1	1	1	1	1	1	0.879649924881819	0.833944768242208	0	0	0	2	0	0	0	0	0	0	0	5	4	3	1	1	1	0	0	0	0	17	17	5	9
OR2D2	ENSG00000166368	8244	11	4.7667e-07	0	0	8.2061e-06	3.249e-06	1.884	1	19.81879	3.416421	1	1	1	1	1.02	1.02	1	1	1	1	2.954614	1.422852	1	1	1	1	1	1	0.879654646363371	0.834005217907937	0	0	0	1	0	0	1	0	0	0	0	2	3	2	3	1	1	0	0	0	0	12	12	3	13
OR2D3	ENSG00000178358	15146	11	2.9313e-07	0	0	8.1012e-06	3.0637e-06	1.304	1	19.81879	3.416421	1	1	1	1	1.02	1.02	1	1	1	1	2.954614	1.422852	1	1	1	1	1	1	0.839831220392497	0.508423318291095	0	0	0	3	1	0	1	0	0	0	0	6	5	2	1	1	4	0	0	0	0	14	8	4	4
OR2F1	ENSG00000213215	8246	7	4.6695e-07	0	0	8.0932e-06	3.6069e-06	1.748	1	19.81879	3.416421	1	1	1	1	1.02	1.02	1	1	1	1	2.954614	1.422852	1	1	1	1	1	1	0.879659367211209	0.834065667573666	0	0	0	0	0	1	0	0	0	0	0	2	3	4	3	3	1	0	0	0	0	13	6	5	5
OR2F2	ENSG00000221910	8247	7	4.8288e-07	0	0	8.547e-06	3.927e-06	1.701	1	19.81879	3.416421	1	1	1	1	1.02	1.02	1	1	1	1	2.954614	1.422852	1	1	1	1	1	1	0.879664087425461	0.834126117239396	0	0	0	0	0	0	0	0	0	0	0	3	4	0	0	0	0	0	0	0	0	6	9	5	7
OR2G2	ENSG00000177489	15007	1	2.3054e-07	0	0	9.3826e-06	3.761e-06	1.418	1	19.81879	3.416421	1	1	1	1	1.02	1.02	1	1	1	1	2.954614	1.422852	1	1	1	1	1	1	0.843567651382435	0.528613506644609	0	0	0	1	0	1	0	0	0	0	0	5	13	1	2	4	1	0	0	0	0	22	19	4	5
OR2G3	ENSG00000177476	15008	1	1.8097e-07	0	0	7.7787e-06	3.4345e-06	1.419	1	19.81879	3.416421	1	1	1	1	1.02	1.02	1	1	1	1	2.954614	1.422852	1	1	1	1	1	1	0.851220830347208	0.574736601595899	1	0	0	1	0	0	0	0	0	0	0	3	6	1	2	3	2	0	0	0	0	11	17	6	5
OR2G6	ENSG00000188558	27019	1	2.246e-07	0	0	9.545e-06	4.5686e-06	1.761	1	19.81879	3.416421	1	1	1	1	1.02	1.02	1	1	1	1	2.954614	1.422852	1	1	1	1	1	1	0.851230138599154	0.574797051261628	0	0	0	0	0	0	0	0	0	0	0	5	7	1	4	1	4	0	0	0	0	12	23	2	8
OR2H1	ENSG00000204688	8252	6	4.3045e-07	0	0	7.6226e-06	3.4847e-06	0.74	2.56770288059744	19.81879	3.416421	1	1	1	1.2627496488728	1.02	1.02	1.29013578004894	1	1	2.02824953882514	2.954614	1.422852	0.77953316694731	1	1	1.00570363041359	1	1	0.836457557875791	0.491318320903493	0	0	0	0	0	0	1	0	0	0	0	2	7	0	4	2	0	0	0	0	0	6	9	4	3
OR2H2	ENSG00000204657	8253	6	3.5838e-07	0	0	8.2316e-06	3.5746e-06	1.777	1	19.81879	3.416421	1	1	1	1	1.02	1.02	1	1	1	1	2.954614	1.422852	1	1	1	1	1	1	0.879668807006255	0.834186566905125	0	0	0	0	0	1	0	0	0	0	0	5	2	0	1	0	1	0	0	0	0	13	10	7	4
OR2J1	ENSG00000204702	8259	6	3.1431e-07	0	0	8.5158e-06	3.0257e-06	1.415	1	19.81879	3.416421	1	1	1	1	1.02	1.02	1	1	1	1	2.954614	1.422852	1	1	1	1	1	1	0.851239445096977	0.574857500927357	0	0	0	0	0	2	0	0	0	0	0	1	3	0	1	1	0	0	0	0	0	15	8	2	8
OR2J2	ENSG00000204700	8260	6	2.1122e-07	0	0	8.8923e-06	3.4076e-06	1.495	1	19.81879	3.416421	1	1	1	1	1.02	1.02	1	1	1	1	2.954614	1.422852	1	1	1	1	1	1	0.879673525953719	0.834247016570854	0	0	0	0	0	0	0	0	0	0	0	2	6	2	1	1	0	0	0	0	0	8	13	3	4
OR2J3	ENSG00000204701	8261	6	4.8589e-07	0	0	7.9616e-06	3.1658e-06	1.246	1	19.81879	3.416421	1	1	1	1	1.02	1.02	1	1	1	1	2.954614	1.422852	1	1	1	1	1	1	0.879678244267979	0.834307466236583	0	0	0	0	0	0	0	0	0	0	0	3	5	2	2	1	1	0	0	0	0	12	6	4	4
OR2K2	ENSG00000171133	8264	9	2.7557e-07	0	0	8.9118e-06	4.2584e-06	1.541	1	19.81879	3.416421	1	1	1	1	1.02	1.02	1	1	1	1	2.954614	1.422852	1	1	1	1	1	1	0.879682961949163	0.834367915902312	0	0	0	0	0	0	1	0	0	0	0	5	12	2	2	2	1	0	0	0	0	5	16	7	2
OR2L13	ENSG00000196071	19578	1	3.5867e-07	0	0	9.1843e-06	3.7993e-06	1.581	1	19.81879	3.416421	1	1	1	1	1.02	1.02	0.999999999999999	1	1	1	2.954614	1.422852	1	1	1	1	1	1	0.879687678997399	0.834428365568041	0	0	0	2	0	1	0	0	0	0	0	4	0	5	5	2	4	0	0	0	0	15	16	5	9
OR2L8	ENSG00000196936	15014	1	1.3794e-08	0	0	7.7298e-06	2.7839e-06	1.86	1	19.81879	3.416421	1	1	1	1	1.02	1.02	1	1	1	1	2.954614	1.422852	1	1	1	1	1	1	0.851248749841174	0.574917950593086	0	0	0	0	0	0	0	0	0	0	0	0	0	0	0	0	0	0	0	0	0	0	0	0	0
OR2M4	ENSG00000171180	8270	1	2.778e-07	0	0	8.4976e-06	3.3117e-06	1.669	1	19.81879	3.416421	1	1	1	1	1.02	1.02	1	1	1	1	2.954614	1.422852	1	1	1	1	1	1	0.843578457794113	0.528673956310338	0	0	0	3	0	0	0	0	0	0	0	5	3	0	0	0	4	0	0	0	0	12	10	3	3
OR2S2	ENSG00000122718	8276	9	1.5772e-07	0	0	8.6774e-06	4.0367e-06	1.909	1	19.81879	3.416421	1	1	1	1	1.02	1.02	1	1	1	1	2.954614	1.422852	1	1	1	1	1	1	0.879692395412813	0.83448881523377	0	0	0	1	1	0	0	0	0	0	0	0	0	0	0	0	0	0	0	0	0	0	0	0	0
OR2T1	ENSG00000175143	8277	1	4.0334e-07	0	0	9.7012e-06	3.5099e-06	1.916	1	19.81879	3.416421	1	1	1	1	1.02	1.02	1	1	1	1	2.954614	1.422852	1	1	1	1	1	1	0.843589262011596	0.528734405976067	0	0	0	0	1	1	0	0	0	0	0	5	6	1	0	1	4	0	0	0	0	14	15	8	10
OR2T10	ENSG00000184022	19573	1	1.1329e-07	0	0	8.4031e-06	3.0328e-06	1.928	1	19.81879	3.416421	1	1	1	1	1.02	1.02	1	1	1	1	2.954614	1.422852	1	1	1	1	1	1	0.879697111195534	0.834549264899499	0	0	0	0	0	0	2	0	0	0	0	5	3	1	0	1	0	0	0	0	0	11	8	5	5
OR2T11	ENSG00000183130	19574	1	3.0074e-07	0	0	9.1162e-06	3.9698e-06	1.936	1	19.81879	3.416421	1	1	1	1	1.02	1.02	1	1	1	1	2.954614	1.422852	1	1	1	1	1	1	0.851258052832239	0.574978400258815	0	0	0	1	0	0	0	0	0	0	0	0	0	0	0	0	0	0	0	0	0	0	0	0	0
OR2T2	ENSG00000196240	14725	1	1.1839e-07	5.80500009394082e-06	3.14419990605918e-06	8.9492e-06	3.8891e-06	1.517	1	19.81879	3.416421	1	1	1	1	1.02	1.02	1	0.972070229852223	0.968193167076197	1	2.954614	1.422852	1	1.4654723713102	1.10881285751751	1	1.42454206482159	1.07354503221469	0.740603724181502	0.227286401056333	0	0	0	0	0	0	0	2	2	1	1	3	3	0	1	1	2	4	9	1	5	5	14	2	2
OR2T27	ENSG00000187701	31252	1	1.4203e-07	0	4.67317932692307e-06	8.549e-06	3.4503e-06	1.95	1	19.81879	3.416421	1	1	1	1	1.02	1.02	1	1	0.992915264617642	1	2.954614	1.422852	1	1	1	1	1	1	0.879701826345689	0.834609714565228	0	0	0	0	0	0	1	0	0	0	0	1	1	0	1	0	3	0	0	2	3	3	11	6	7
OR2T29	ENSG00000182783	31253	1	4.7975e-08	1.81907860576923e-06	3.49221394230769e-07	2.1683e-06	7.1266e-07	1.876	1	19.81879	3.416421	1	1	1	1	1.02	1.02	1	0.990480096734138	1.02361982358631	1	2.954614	1.422852	1	1	1	1	1	1.02361982358631	0.82720793580078	0.449092536260275	0	0	0	0	0	0	0	0	0	0	0	0	0	0	0	2	0	0	1	2	0	2	1	0	1
OR2T33	ENSG00000177212	31255	1	6.2569e-08	4.88566062917063e-06	5.1692478551001e-06	1.0438e-05	4.3096e-06	1.837	1	19.81879	3.416421	1	1	1	1	1.02	1.02	1	1	0.961120404640034	1	2.954614	1.422852	1	0.549687696186685	1.06836134918894	1	1	1.02682389223424	0.826129591575659	0.444564528450192	0	0	0	0	0	0	0	0	1	1	1	1	2	0	0	1	0	0	0	0	4	1	4	1	3
OR2T35	ENSG00000177151	31257	1	1.7512e-07	4.45364608859566e-06	1.80505391140434e-06	6.2587e-06	2.5547e-06	1.59	1	19.81879	3.416421	1	1	1	1	1.02	1.02	1	1	1.00121978071717	1	2.954614	1.422852	1	1.65552220931771	1	1	1.65552220931771	1.00121978071717	0.722373338018009	0.201512760374782	0	0	0	0	0	2	0	1	0	0	0	1	0	0	0	0	0	0	0	1	1	1	1	1	1
OR2T4	ENSG00000196944	15016	1	2.948e-07	0	0	9.1266e-06	3.63e-06	0.936	1.42007208777797	19.81879	3.416421	1	1	1	1.09353764687193	1.02	1.02	1.05074721614969	1	1	1.38062892890173	2.954614	1.422852	1	1	1	1.05074721614969	1	1	0.820686917005072	0.422783770937286	0	0	0	0	0	0	0	0	0	0	0	2	3	1	0	1	0	0	0	0	0	6	1	7	4
OR2T5	ENSG00000203661	15017	1	6.9791e-08	1.87721405873857e-06	7.82385941261435e-07	2.6596e-06	1.0241e-06	1.475	1	19.81879	3.416421	1	1	1	1	1.02	1.02	1	0.994494845805764	0.975502311273814	1	2.954614	1.422852	1	0.428775026459474	1	1	1	1	0.851267354070669	0.575038849924545	0	0	0	0	0	1	0	0	2	0	0	0	2	0	0	0	0	1	2	0	3	1	5	0	0
OR2T6	ENSG00000198104	15018	1	2.0369e-07	0	0	8.9366e-06	4.0836e-06	1.886	1	19.81879	3.416421	1	1	1	1	1.02	1.02	1	1	1	1	2.954614	1.422852	1	1	1	1	1	1	0.843600064035552	0.528794855641796	0	0	0	0	1	0	0	0	0	0	0	4	6	1	3	0	5	0	0	0	0	20	8	10	5
OR2T7	ENSG00000227152	15019	1	3.6355e-07	4.03930258449304e-06	3.73335745526839e-06	8.3184e-06	3.6498e-06	1.862	1	19.81879	3.416421	1	1	1	1	1.02	1.02	1	1.00099109897236	0.95971845622706	1	2.954614	1.422852	1	0.785755435956078	1.20721128050899	1	1	1.15858294646998	0.801249996546347	0.356993612405793	0	0	0	0	0	0	0	1	2	1	0	4	2	2	2	2	1	5	7	1	6	7	14	2	3
OR2V1	ENSG00000185372	8280	5	3.6393e-07	0	0	8.6646e-06	3.2239e-06	1.906	1	19.81879	3.416421	1	1	1	1	1.02	1.02	1	1	1	1	2.954614	1.422852	1	1	1	1	1	1	0.879706540863404	0.834670164230957	0	0	0	1	0	1	0	0	0	0	0	1	6	0	1	0	0	0	0	0	0	14	13	1	5
OR2V2	ENSG00000182613	15341	5	1.9045e-07	0	0	8.6066e-06	3.6359e-06	1.395	1	19.81879	3.416421	1	1	1	1	1.02	1.02	1	1	1	1	2.954614	1.422852	1	1	1	1	1	1	0.879711254748808	0.834730613896686	0	0	0	0	1	0	0	0	0	0	0	3	2	2	0	0	0	0	0	0	0	12	7	10	4
OR2W1	ENSG00000204704	8281	6	3.6811e-07	0	0	7.9148e-06	2.9743e-06	1.132	1.07611108156712	19.81879	3.416421	1	1	1	1.00605413406849	1.02	1.02	1	1	1	1.04925571892052	2.954614	1.422852	1	1	1	1	1	1	0.879715968002026	0.834791063562415	0	0	0	0	0	0	0	0	0	0	0	4	7	1	1	0	0	0	0	0	0	13	11	2	2
OR2W3	ENSG00000238243	15021	1	3.4749e-07	0	0	9.7585e-06	4.3017e-06	1.767	1	19.81879	3.416421	1	1	1	1	1.02	1.02	1	1	1	1	2.954614	1.422852	1	1	1	1	1	1	0.879720680623188	0.834851513228145	0	0	0	1	0	2	1	0	0	0	0	3	3	1	3	0	3	0	0	0	0	14	10	9	10
OR2Z1	ENSG00000181733	15391	19	2.2793e-07	0	0	1.0756e-05	4.6329e-06	1.931	1	19.81879	3.416421	1	1	1	1	1.02	1.02	1	1	1	1	2.954614	1.422852	1	1	1	1	1	1	0.879725392612418	0.834911962893874	0	0	0	0	1	1	0	0	0	0	0	5	5	0	3	1	1	0	0	0	0	8	20	4	8
OR3A1	ENSG00000180090	8282	17	3.6429e-07	0	0	9.7331e-06	4.0519e-06	1.416	1	19.81879	3.416421	1	1	1	1	1.02	1.02	1	1	1	1	2.954614	1.422852	1	1	1	1	1	1	0.879730103969846	0.834972412559603	0	0	0	0	1	0	1	0	0	0	0	8	6	3	0	2	0	0	0	0	0	10	11	7	5
OR3A2	ENSG00000221882	8283	17	5.8153e-07	1.2338687950072e-06	3.84098026884302e-06	8.5387e-06	3.9556e-06	1.58	1	19.81879	3.416421	1	1	1	1	1.02	1.02	1	1.00294154305268	0.990857376169735	1	2.954614	1.422852	1	1	1.09472429858682	1	1.00294154305268	1.08471564612699	0.814408935729683	0.399650029525043	0	0	0	0	0	0	1	0	0	1	1	2	3	2	3	1	0	1	1	5	8	12	15	2	4
OR3A3	ENSG00000159961	8284	17	2.4551e-07	3.58809961630696e-06	4.76105386091127e-06	8.4917e-06	3.8762e-06	1.907	1	19.81879	3.416421	1	1	1	1	1.02	1.02	1	1.00106785453668	1.05787016426927	1	2.954614	1.422852	1	1.61682511713414	1.14886512558111	1	1.61855165117049	1.21535013912173	0.679119410437114	0.154443981882814	0	0	0	0	0	0	0	2	2	2	3	4	5	0	2	1	1	3	4	6	1	10	5	1	0
OR4A16	ENSG00000181961	15153	11	2.4686e-07	0	0	7.8585e-06	3.0201e-06	1.881	1	19.81879	3.416421	1	1	1	1	1.02	1.02	1	1	1	1	2.954614	1.422852	1	1	1	1	1	1	0.879734814695597	0.835032862225332	0	0	0	2	1	1	0	0	0	0	0	1	10	4	2	1	5	0	0	0	0	15	26	5	12
OR4A47	ENSG00000237388	31266	11	2.4236e-07	0	0	6.9484e-06	2.8598e-06	1.938	1	19.81879	3.416421	1	1	1	1	1.02	1.02	1	1	1	1	2.954614	1.422852	1	1	1	1	1	1	0.879739524789799	0.835093311891061	0	0	0	0	0	0	0	0	0	0	0	9	8	0	0	1	1	0	0	0	0	15	12	3	9
OR4A5	ENSG00000221840	15162	11	2.079e-07	0	0	7.6249e-06	2.9498e-06	1.95	1	19.81879	3.416421	1	1	1	1	1.02	1.02	1	1	1	1	2.954614	1.422852	1	1	1	1	1	1	0.879744234252579	0.83515376155679	0	0	0	0	0	1	0	0	0	0	0	6	7	0	0	1	1	0	0	0	0	20	19	9	6
OR4B1	ENSG00000175619	8290	11	2.5443e-07	0	0	7.7975e-06	3.3834e-06	1.692	1	19.81879	3.416421	1	1	1	1	1.02	1.02	1	1	1	1	2.954614	1.422852	1	1	1	1	1	1	0.843610863866648	0.528855305307525	0	0	0	1	2	0	0	0	0	0	0	1	4	1	2	3	1	0	0	0	0	10	17	10	7
OR4C11	ENSG00000172188	15167	11	2.1327e-07	0	0	7.8856e-06	2.6333e-06	1.907	1	19.81879	3.416421	1	1	1	1	1.02	1.02	1	1	1	1	2.954614	1.422852	1	1	1	1	1	1	0.879748943084063	0.835214211222519	0	0	0	2	1	0	0	0	0	0	0	1	5	0	1	0	0	0	0	0	0	4	13	3	8
OR4C12	ENSG00000221954	15168	11	1.9791e-07	0	0	7.2186e-06	2.7511e-06	1.893	1	19.81879	3.416421	1	1	1	1	1.02	1.02	1	1	1	1	2.954614	1.422852	1	1	1	1	1	1	0.879753651284379	0.835274660888248	0	0	0	0	0	0	0	0	0	0	0	1	3	1	1	0	0	0	0	0	0	8	11	5	4
OR4C13	ENSG00000258817	15169	11	2.0068e-07	0	0	6.9758e-06	2.828e-06	1.975	1	19.81879	3.416421	1	1	1	1	1.02	1.02	1	1	1	1	2.954614	1.422852	1	1	1	1	1	1	0.879758358853654	0.835335110553977	0	0	0	0	0	0	0	0	0	0	0	1	1	1	2	0	0	0	0	0	0	19	13	5	7
OR4C15	ENSG00000181939	15171	11	2.3967e-07	0	0	8.5188e-06	2.92e-06	1.957	1	19.81879	3.416421	1	1	1	1	1.02	1.02	1	1	1	1	2.954614	1.422852	1	1	1	1	1	1	0.879763065792014	0.835395560219706	0	0	0	2	0	0	0	0	0	0	0	7	9	1	3	2	1	0	0	0	0	25	26	12	7
OR4C16	ENSG00000181935	15172	11	2.2274e-07	0	0	7.5358e-06	2.8955e-06	1.931	1	19.81879	3.416421	1	1	1	1	1.02	1.02	1	1	1	1	2.954614	1.422852	1	1	1	1	1	1	0.879767772099586	0.835456009885435	0	0	0	0	0	0	1	0	0	0	0	5	6	1	4	1	4	0	0	0	0	20	20	5	6
OR4C3	ENSG00000176547	14697	11	1.9492e-07	0	0	6.4769e-06	2.6222e-06	1.976	1	19.81879	3.416421	1	1	1	1	1.02	1.02	1	1	1	1	2.954614	1.422852	1	1	1	1	1	1	0.879772477776497	0.835516459551164	0	0	0	0	0	0	2	0	0	0	0	5	5	1	0	3	0	0	0	0	0	16	18	5	9
OR4C46	ENSG00000185926	31271	11	9.0814e-08	0	0	7.2008e-06	2.7929e-06	1.98	1	19.81879	3.416421	1	1	1	1	1.02	1.02	1	1	1	1	2.954614	1.422852	1	1	1	1	1	1	0.840635875502318	0.512654794892131	0	0	0	0	0	0	1	0	0	0	0	5	8	2	1	2	2	0	0	0	0	20	29	9	7
OR4C5	ENSG00000176540	14702	11	2.1401e-07	0	0	7.0269e-06	3.2479e-06	1.663	1	19.81879	3.416421	1	1	1	1	1.02	1.02	1	1	1	1	2.954614	1.422852	1	1	1	1	1	1	0.879777182822874	0.835576909216894	0	0	0	0	0	0	1	0	0	0	0	1	2	0	1	2	0	0	0	0	0	11	4	3	3
OR4C6	ENSG00000181903	14743	11	1.129e-07	0	0	8.142e-06	3.5113e-06	1.889	1	19.81879	3.416421	1	1	1	1	1.02	1.02	1	1	1	1	2.954614	1.422852	1	1	1	1	1	1	0.843621661505554	0.528915754973254	0	0	0	1	1	2	1	0	0	0	0	6	7	3	2	5	4	0	0	0	0	12	20	7	9
OR4D1	ENSG00000141194	8293	17	3.788e-07	0	0	7.9945e-06	3.247e-06	1.654	1	19.81879	3.416421	1	1	1	1	1.02	1.02	1	1	1	1	2.954614	1.422852	1	1	1	1	1	1	0.879781887238844	0.835637358882623	0	0	0	0	0	0	0	0	0	0	0	3	1	3	3	1	1	0	0	0	0	16	7	6	6
OR4D10	ENSG00000254466	15173	11	2.9556e-07	0	0	8.5489e-06	3.6122e-06	1.595	1	19.81879	3.416421	1	1	1	1	1.02	1.02	1	1	1	1	2.954614	1.422852	1	1	1	1	1	1	0.879786591024532	0.835697808548352	0	0	0	0	1	0	1	0	0	0	0	3	5	1	1	0	2	0	0	0	0	10	9	3	8
OR4D11	ENSG00000176200	15174	11	2.1163e-07	0	0	8.1935e-06	3.5305e-06	1.919	1	19.81879	3.416421	1	1	1	1	1.02	1.02	1	1	1	1	2.954614	1.422852	1	1	1	1	1	1	0.851276653556958	0.575099299590274	0	0	0	1	1	1	0	0	0	0	0	5	3	1	2	0	3	0	0	0	0	12	11	5	5
OR4D2	ENSG00000255713	8294	17	3.6438e-07	0	0	9.0805e-06	3.5597e-06	1.601	1	19.81879	3.416421	1	1	1	1	1.02	1.02	1	1	1	1	2.954614	1.422852	1	1	1	1	1	1	0.851285951291601	0.575159749256003	0	0	0	1	0	1	0	0	0	0	0	3	9	2	2	0	1	0	0	0	0	15	15	4	3
OR4D5	ENSG00000171014	14852	11	3.33e-07	0	0	8.8392e-06	3.6619e-06	1.87	1	19.81879	3.416421	1	1	1	1	1.02	1.02	1	1	1	1	2.954614	1.422852	1	1	1	1	1	1	0.843632456952935	0.528976204638983	0	0	0	1	0	0	0	0	0	0	0	4	6	1	2	1	3	0	0	0	0	14	22	3	3
OR4D6	ENSG00000166884	15175	11	3.4122e-07	0	0	9.2431e-06	3.7603e-06	1.497	1	19.81879	3.416421	1	1	1	1	1.02	1.02	1	1	1	1	2.954614	1.422852	1	1	1	1	1	1	0.879791294180067	0.835758258214081	0	0	0	0	0	0	0	0	0	0	0	5	5	1	1	1	3	0	0	0	0	12	13	6	5
OR4D9	ENSG00000172742	15178	11	4.4057e-07	0	0	9.0435e-06	3.9235e-06	1.588	1	19.81879	3.416421	1	1	1	1	1.02	1.02	1	1	1	1	2.954614	1.422852	1	1	1	1	1	1	0.879795996705574	0.83581870787981	0	0	0	2	0	1	1	0	0	0	0	6	5	1	1	0	1	0	0	0	0	9	18	3	10
OR4E2	ENSG00000221977	8297	14	3.1672e-07	0	0	8.8007e-06	3.5287e-06	1.481	1	19.81879	3.416421	1	1	1	1	1.02	1.02	1	1	1	1	2.954614	1.422852	1	1	1	1	1	1	0.87980069860118	0.835879157545539	0	0	0	2	1	0	0	0	0	0	0	7	8	0	3	0	0	0	0	0	0	11	17	3	7
OR4F15	ENSG00000182854	15078	15	1.9443e-07	0	0	7.8726e-06	2.6423e-06	1.371	1	19.81879	3.416421	1	1	1	1	1.02	1.02	1	1	1	1	2.954614	1.422852	1	1	1	1	1	1	0.879805399867012	0.835939607211268	0	0	0	1	0	0	0	0	0	0	0	1	8	0	1	1	0	0	0	0	0	23	15	6	3
OR4F5	ENSG00000186092	14825	1	9.653e-08	3.15297502477701e-06	1.01382497522299e-06	4.1668e-06	1.776e-06	1.84	1	19.81879	3.416421	1	1	1	1	1.02	1.02	1	0.989235885919347	1	1	2.954614	1.422852	1	1	1	1	1	1	0.879810100503196	0.836000056876997	0	0	0	0	0	0	0	0	0	0	0	0	0	0	0	0	0	0	1	0	0	0	1	0	1
OR4F6	ENSG00000184140	15372	15	4.1263e-07	0	0	7.3858e-06	2.7622e-06	1.846	1	19.81879	3.416421	1	1	1	1	1.02	1.02	1	1	1	1	2.954614	1.422852	1	1	1	1	1	1	0.843643250209459	0.529036654304712	1	0	0	1	0	1	0	0	0	0	0	2	4	1	1	1	1	0	0	0	0	20	23	4	0
OR4K1	ENSG00000155249	14726	14	3.2373e-07	0	0	7.6544e-06	2.8808e-06	1.943	1	19.81879	3.416421	1	1	1	1	1.02	1.02	1	1	1	1	2.954614	1.422852	1	1	1	1	1	1	0.879814800509858	0.836060506542726	0	0	0	2	0	0	0	0	0	0	0	0	1	1	1	1	0	0	0	0	0	8	11	0	1
OR4K13	ENSG00000176253	15351	14	4.0302e-07	0	0	8.0598e-06	2.9473e-06	1.931	1	19.81879	3.416421	1	1	1	1	1.02	1.02	1	1	1	1	2.954614	1.422852	1	1	1	1	1	1	0.879819499887126	0.836120956208455	0	0	0	0	1	1	0	0	0	0	0	1	5	0	1	2	1	0	0	0	0	15	8	6	5
OR4K14	ENSG00000169484	15352	14	3.6428e-07	0	0	8.3108e-06	3.1904e-06	1.594	1	19.81879	3.416421	1	1	1	1	1.02	1.02	1	1	1	1	2.954614	1.422852	1	1	1	1	1	1	0.879824198635125	0.836181405874184	0	0	0	1	0	0	0	0	0	0	0	4	6	4	1	1	2	0	0	0	0	10	21	6	3
OR4K15	ENSG00000169488	15353	14	2.1171e-07	0	0	9.982e-06	3.486e-06	1.508	1	19.81879	3.416421	1	1	1	1	1.02	1.02	1	1	1	1	2.954614	1.422852	1	1	1	1	1	1	0.851295247275094	0.575220198921732	0	0	0	0	0	0	0	0	0	0	0	6	6	2	2	0	3	0	0	0	0	13	10	5	3
OR4K17	ENSG00000176230	15355	14	1.7325e-07	0	0	7.7683e-06	2.9577e-06	1.817	1	19.81879	3.416421	1	1	1	1	1.02	1.02	1	1	1	1	2.954614	1.422852	1	1	1	1	1	1	0.879828896753981	0.836241855539913	0	0	0	0	0	0	0	0	0	0	0	5	6	4	6	1	2	0	0	0	0	18	28	10	5
OR4K2	ENSG00000165762	14728	14	2.0812e-07	0	0	7.1178e-06	2.6542e-06	1.891	1	19.81879	3.416421	1	1	1	1	1.02	1.02	1	1	1	1	2.954614	1.422852	1	1	1	1	1	1	0.879833594243822	0.836302305205643	0	0	0	0	0	0	0	0	0	0	0	2	4	1	1	0	0	0	0	0	0	10	10	0	2
OR4K5	ENSG00000176281	14745	14	3.9226e-07	0	0	7.2225e-06	3.0174e-06	1.771	1	19.81879	3.416421	1	1	1	1	1.02	1.02	1	1	1	1	2.954614	1.422852	1	1	1	1	1	1	0.879838291104774	0.836362754871372	0	0	0	1	0	0	0	0	0	0	0	3	2	2	2	0	3	0	0	0	0	6	17	2	6
OR4L1	ENSG00000176246	15356	14	3.1638e-07	0	0	7.4914e-06	2.881e-06	1.486	1	19.81879	3.416421	1	1	1	1	1.02	1.02	1	1	1	1	2.954614	1.422852	1	1	1	1	1	1	0.879842987336963	0.836423204537101	0	0	0	0	2	2	0	0	0	0	0	1	3	2	2	3	1	0	0	0	0	18	13	3	7
OR4M1	ENSG00000176299	14735	14	5.4398e-07	0	0	7.8472e-06	2.6938e-06	1.44	1	19.81879	3.416421	1	1	1	1	1.02	1.02	1	1	1	1	2.954614	1.422852	1	1	1	1	1	1	0.879847682940514	0.83648365420283	0	0	0	0	0	1	1	0	0	0	0	2	1	1	0	1	2	0	0	0	0	4	10	3	2
OR4M2	ENSG00000182974	15373	15	2.1664e-07	0	0	6.7383e-06	2.3059e-06	1.958	1	19.81879	3.416421	1	1	1	1	1.02	1.02	1	1	1	1	2.954614	1.422852	1	1	1	1	1	1	0.879852377915555	0.836544103868559	0	0	0	0	0	0	0	0	0	0	0	0	0	0	0	0	0	0	0	0	0	0	0	0	0
OR4N2	ENSG00000176294	14742	14	3.1697e-07	0	0	8.4315e-06	3.0182e-06	1.799	1	19.81879	3.416421	1	1	1	1	1.02	1.02	1	1	1	1	2.954614	1.422852	1	1	1	1	1	1	0.879857072262211	0.836604553534288	0	0	0	0	0	1	0	0	0	0	0	3	2	1	1	0	2	0	0	0	0	2	11	2	2
OR4N4	ENSG00000183706	15375	15	3.0566e-07	0	0	7.8673e-06	2.7104e-06	1.865	1	19.81879	3.416421	1	1	1	1	1.02	1.02	1	1	1	1	2.954614	1.422852	1	1	1	1	1	1	0.879861765980609	0.836665003200017	0	0	0	0	0	0	0	0	0	0	0	4	4	2	2	0	1	0	0	0	0	8	15	2	3
OR4N5	ENSG00000184394	15358	14	2.1752e-07	0	0	7.5499e-06	3.0877e-06	1.472	1	19.81879	3.416421	1	1	1	1	1.02	1.02	1	1	1	1	2.954614	1.422852	1	1	1	1	1	1	0.843654041275793	0.529097103970441	0	0	0	0	2	1	0	0	0	0	0	3	6	2	3	1	1	0	0	0	0	15	11	7	4
OR4P4	ENSG00000181927	15180	11	1.9608e-07	0	0	7.5549e-06	2.9333e-06	1.542	1	19.81879	3.416421	1	1	1	1	1.02	1.02	1	1	1	1	2.954614	1.422852	1	1	1	1	1	1	0.85130454150793	0.575280648587461	0	0	0	0	1	0	0	0	0	0	0	4	4	0	1	0	1	0	0	0	0	10	8	3	1
OR4Q3	ENSG00000182652	15426	14	2.869e-07	0	0	6.7389e-06	2.7989e-06	1.931	1	19.81879	3.416421	1	1	1	1	1.02	1.02	1	1	1	1	2.954614	1.422852	1	1	1	1	1	1	0.843664830152604	0.52915755363617	0	0	0	0	0	0	0	0	0	0	0	0	0	0	0	0	0	0	0	0	0	0	0	0	0
OR4S1	ENSG00000176555	14705	11	1.6455e-07	0	0	8.7324e-06	3.2943e-06	1.837	1	19.81879	3.416421	1	1	1	1	1.02	1.02	1	1	1	1	2.954614	1.422852	1	1	1	1	1	1	0.879866459070875	0.836725452865746	0	0	0	0	0	1	0	0	0	0	0	4	13	4	2	0	1	0	0	0	0	15	21	7	7
OR4S2	ENSG00000174982	15183	11	2.228e-07	0	0	8.1003e-06	3.0271e-06	1.969	1	19.81879	3.416421	1	1	1	1	1.02	1.02	1	1	1	1	2.954614	1.422852	1	1	1	1	1	1	0.879871151533134	0.836785902531475	0	0	0	0	0	1	0	0	0	0	0	3	5	2	1	0	1	0	0	0	0	6	22	1	10
OR4X1	ENSG00000176567	14854	11	3.1115e-07	0	0	7.5004e-06	3.4319e-06	1.899	1	19.81879	3.416421	1	1	1	1	1.02	1.02	1	1	1	1	2.954614	1.422852	1	1	1	1	1	1	0.843675616840558	0.529218003301899	0	0	0	1	0	1	0	0	0	0	0	6	6	1	0	1	2	0	0	0	0	22	24	5	4
OR4X2	ENSG00000172208	15184	11	2.4338e-07	0	0	7.0459e-06	2.9837e-06	1.956	1	19.81879	3.416421	1	1	1	1	1.02	1.02	1	1	1	1	2.954614	1.422852	1	1	1	1	1	1	0.84368640134032	0.529278452967628	0	0	0	3	0	0	1	0	0	0	0	5	6	4	5	2	3	0	0	0	0	22	15	10	11
OR51A4	ENSG00000205497	14795	11	9.3935e-08	0	3.31548718074656e-06	7.1131e-06	2.7619e-06	1.916	1	19.81879	3.416421	1	1	1	1	1.02	1.02	1	1	1.00703283413999	1	2.954614	1.422852	1	1	0.776843125116413	1	1	1	0.879875843367513	0.836846352197204	0	0	0	0	0	0	0	0	0	0	2	1	3	0	1	0	0	0	0	3	3	4	5	2	4
OR51A7	ENSG00000176895	15188	11	1.8145e-07	0	0	7.4191e-06	2.8025e-06	1.944	1	19.81879	3.416421	1	1	1	1	1.02	1.02	1	1	1	1	2.954614	1.422852	1	1	1	1	1	1	0.851313833990605	0.57534109825319	0	0	0	0	0	1	4	0	0	0	0	5	3	2	1	2	2	0	0	0	0	11	16	6	7
OR51B2	ENSG00000184881	14703	11	1.7315e-07	0	0	8.1429e-06	2.7826e-06	1.677	1	19.81879	3.416421	1	1	1	1	1.02	1.02	1	1	1	1	2.954614	1.422852	1	1	1	1	1	1	0.879880534574138	0.836906801862933	0	0	0	0	1	0	0	0	0	0	0	0	0	0	0	0	0	0	0	0	0	0	0	0	0
OR51B4	ENSG00000183251	14708	11	3.2924e-07	0	0	8.4504e-06	3.1575e-06	1.681	1	19.81879	3.416421	1	1	1	1	1.02	1.02	1	1	1	1	2.954614	1.422852	1	1	1	1	1	1	0.851323124723613	0.575401547918919	0	0	0	0	1	0	0	0	0	0	0	4	1	3	3	1	1	0	0	0	0	23	15	5	8
OR51B5	ENSG00000242180	19599	11	4.0008e-07	0	0	8.1349e-06	3.3049e-06	1.933	1	19.81879	3.416421	1	1	1	1	1.02	1.02	1	1	1	1	2.954614	1.422852	1	1	1	1	1	1	0.879885225153135	0.836967251528662	0	0	0	0	0	0	0	0	0	0	0	0	0	0	0	0	0	0	0	0	0	0	0	0	0
OR51B6	ENSG00000176239	19600	11	2.9532e-07	0	0	8.1612e-06	2.7978e-06	1.833	1	19.81879	3.416421	1	1	1	1	1.02	1.02	1	1	1	1	2.954614	1.422852	1	1	1	1	1	1	0.87988991510463	0.837027701194392	0	0	0	0	0	0	0	0	0	0	0	2	6	2	3	1	0	0	0	0	0	11	11	6	4
OR51D1	ENSG00000197428	15193	11	3.3479e-07	0	0	8.5636e-06	3.5331e-06	1.536	1	19.81879	3.416421	1	1	1	1	1.02	1.02	1	1	1	1	2.954614	1.422852	1	1	1	1	1	1	0.879894604428749	0.837088150860121	0	0	0	1	1	1	0	0	0	0	0	4	5	0	1	0	0	0	0	0	0	13	9	3	0
OR51E1	ENSG00000180785	15194	11	2.0985e-07	0	0	1.1002e-05	3.7813e-06	1.68	1	19.81879	3.416421	1	1	1	1	1.02	1.02	1	1	1	1	2.954614	1.422852	1	1	1	1	1	1	0.851332413707448	0.575461997584648	0	0	0	0	1	0	1	0	0	0	0	4	5	3	2	0	0	0	0	0	0	11	21	6	2
OR51E2	ENSG00000167332	15195	11	4.7397e-07	0	0	1.1226e-05	4.0059e-06	1.681	1	19.81879	3.416421	1	1	1	1	1.02	1.02	1	1	1	1	2.954614	1.422852	1	1	1	1	1	1	0.879899293125617	0.83714860052585	0	0	0	0	0	1	1	0	0	0	0	7	6	2	1	1	1	0	0	0	0	23	15	8	7
OR51F1	ENSG00000188069	15196	11	2.4623e-07	0	0	8.5727e-06	2.9519e-06	1.29	1	19.81879	3.416421	1	1	1	1	1.02	1.02	1	1	1	1	2.954614	1.422852	1	1	1	1	1	1	0.87990398119536	0.837209050191579	0	0	0	0	0	0	0	0	0	0	0	2	6	2	3	0	4	0	0	0	0	26	13	5	9
OR51F2	ENSG00000176925	15197	11	5.5989e-07	0	0	8.9684e-06	3.5108e-06	1.836	1	19.81879	3.416421	1	1	1	1	1.02	1.02	1	1	1	1	2.954614	1.422852	1	1	1	1	1	1	0.879908668638105	0.837269499857308	1	0	0	0	0	0	2	0	0	0	0	6	6	1	2	1	0	0	0	0	0	11	15	6	8
OR51G1	ENSG00000176879	14738	11	4.5434e-07	0	0	9.5658e-06	3.9908e-06	1.52	1	19.81879	3.416421	1	1	1	1	1.02	1.02	1	1	1	1	2.954614	1.422852	1	1	1	1	1	1	0.879913355453977	0.837329949523037	0	0	0	1	0	0	1	0	0	0	0	3	9	2	2	2	2	0	0	0	0	16	13	5	3
OR51G2	ENSG00000176893	15198	11	3.2242e-07	0	0	9.8212e-06	3.7867e-06	1.616	1	19.81879	3.416421	1	1	1	1	1.02	1.02	1	1	1	1	2.954614	1.422852	1	1	1	1	1	1	0.851341700942603	0.575522447250377	0	0	0	1	0	0	0	0	0	0	0	7	7	0	2	1	1	0	0	0	0	13	11	7	4
OR51H1	ENSG00000176904	14833	11	3.0176e-07	0	0	9.0364e-06	3.919e-06	1.212	1.00208135827605	19.81879	3.416421	1	1	1	1	1.02	1.02	1	1	1	1	2.954614	1.422852	1	1	1	1	1	1	0.879918041643101	0.837390399188766	0	0	0	1	1	0	0	0	0	0	0	0	0	0	0	0	0	0	0	0	0	0	0	0	0
OR51I1	ENSG00000167359	15200	11	3.6113e-07	0	0	8.7048e-06	2.8768e-06	1.622	1	19.81879	3.416421	1	1	1	1	1.02	1.02	1	1	1	1	2.954614	1.422852	1	1	1	1	1	1	0.879922727205604	0.837450848854495	0	0	0	0	0	0	0	0	0	0	0	2	4	2	3	0	0	0	0	0	0	10	16	8	7
OR51I2	ENSG00000187918	15201	11	5.0967e-07	0	0	9.3611e-06	2.8256e-06	1.206	1.0065696632175	19.81879	3.416421	1	1	1	1	1.02	1.02	1	1	1	1	2.954614	1.422852	1	1	1	1	1	1	0.851350986429574	0.575582896916106	0	0	0	0	0	0	1	0	0	0	0	3	4	3	2	2	1	0	0	0	0	8	11	5	5
OR51J1	ENSG00000184321	14856	11	2.2511e-07	0	0	8.7962e-06	3.7169e-06	0.88	1.59779996841132	19.81879	3.416421	1	1	1	1.13215786595575	1.02	1.02	1.04203528806443	1	1	1.52727758778703	2.954614	1.422852	1	1	1	1.04203528806443	1	1	0.822467251101906	0.429719404076522	0	0	0	0	0	0	0	0	0	0	0	2	3	1	2	2	2	0	0	0	0	16	18	6	6
OR51L1	ENSG00000176798	14759	11	3.69e-07	0	0	8.1045e-06	2.8974e-06	1.606	1	19.81879	3.416421	1	1	1	1	1.02	1.02	1	1	1	1	2.954614	1.422852	1	1	1	1	1	1	0.851360270168852	0.575643346581835	0	0	0	1	0	3	2	0	0	0	0	9	7	1	1	1	2	0	0	0	0	10	13	8	5
OR51M1	ENSG00000184698	14847	11	2.4824e-07	0	0	9.4051e-06	3.6139e-06	1.541	1	19.81879	3.416421	1	1	1	1	1.02	1.02	1	1	1	1	2.954614	1.422852	1	1	1	1	1	1	0.851369552160931	0.575703796247564	0	0	0	1	0	0	0	0	0	0	0	4	6	3	2	0	2	0	0	0	0	18	19	8	4
OR51Q1	ENSG00000167360	14851	11	3.3277e-07	0	0	9.4796e-06	3.6144e-06	1.809	1	19.81879	3.416421	1	1	1	1	1.02	1.02	1	1	1	1	2.954614	1.422852	1	1	1	1	1	1	0.879927412141611	0.837511298520224	0	0	0	1	0	0	0	0	0	0	0	5	4	1	3	2	0	0	0	0	0	23	15	5	7
OR51S1	ENSG00000176922	15204	11	4.7521e-07	0	0	8.7481e-06	3.4306e-06	1.524	1	19.81879	3.416421	1	1	1	1	1.02	1.02	1	1	1	1	2.954614	1.422852	1	1	1	1	1	1	0.879932096451248	0.837571748185953	0	0	0	1	0	1	0	0	0	0	0	4	3	2	1	1	3	0	0	0	0	17	12	7	5
OR51T1	ENSG00000176900	15205	11	3.6356e-07	0	0	9.8891e-06	3.7236e-06	1.802	1	19.81879	3.416421	1	1	1	1	1.02	1.02	1	1	1	1	2.954614	1.422852	1	1	1	1	1	1	0.87993678013464	0.837632197851682	0	0	0	1	0	0	1	0	0	0	0	4	5	1	0	3	3	0	0	0	0	17	21	4	8
OR51V1	ENSG00000176742	19597	11	4.5804e-07	0	0	8.6424e-06	3.0816e-06	1.428	1	19.81879	3.416421	1	1	1	1	1.02	1.02	1	1	1	1	2.954614	1.422852	1	1	1	1	1	1	0.851378832406306	0.575764245913294	0	0	0	0	0	1	0	0	0	0	0	6	5	3	0	1	3	0	0	0	0	12	23	5	6
OR52A1	ENSG00000182070	8318	11	2.3501e-07	0	0	8.1175e-06	2.6483e-06	1.575	1	19.81879	3.416421	1	1	1	1	1.02	1.02	1	1	1	1	2.954614	1.422852	1	1	1	1	1	1	0.879941463191914	0.837692647517411	0	0	0	1	0	0	1	0	0	0	0	3	5	4	1	0	0	0	0	0	0	11	13	11	6
OR52A5	ENSG00000171944	19580	11	6.0206e-07	0	0	7.9613e-06	3.0124e-06	1.673	1	19.81879	3.416421	1	1	1	1	1.02	1.02	1	1	1	1	2.954614	1.422852	1	1	1	1	1	1	0.879946145623193	0.837753097183141	0	0	0	2	1	0	1	0	0	0	0	3	1	2	3	0	0	0	0	0	0	7	8	9	5
OR52B1P	ENSG00000180909	0	11	2.1867e-07	0	0	6.0104e-06	2.6115e-06	0.909	1.49679208622411	19.81879	3.416421	1	1	1	1.11129220095052	1.02	1.02	0.954855890827434	1	1	1.44797763668658	2.954614	1.422852	1	1	1	1	1	1	0.879950827428605	0.83781354684887	0	0	0	0	0	0	0	0	0	0	0	2	6	1	1	0	1	0	0	0	0	16	12	8	3
OR52B2	ENSG00000255307	15207	11	4.5175e-07	0	0	9.7973e-06	3.2035e-06	1.934	1	19.81879	3.416421	1	1	1	1	1.02	1.02	1	1	1	1	2.954614	1.422852	1	1	1	1	1	1	0.843697183652558	0.529338902633358	0	0	0	0	0	0	1	0	0	0	0	7	9	5	2	5	1	0	0	0	0	25	10	5	5
OR52B4	ENSG00000221996	15209	11	2.8504e-07	0	0	8.3754e-06	3.1635e-06	1.936	1	19.81879	3.416421	1	1	1	1	1.02	1.02	1	1	1	1	2.954614	1.422852	1	1	1	1	1	1	0.840647285426627	0.51271524455786	0	0	0	0	0	1	1	0	0	0	0	5	9	4	1	0	1	0	0	0	0	15	16	5	3
OR52B6	ENSG00000187747	15211	11	3.1879e-07	0	0	8.9888e-06	3.775e-06	1.591	1	19.81879	3.416421	1	1	1	1	1.02	1.02	1	1	1	1	2.954614	1.422852	1	1	1	1	1	1	0.851388110905468	0.575824695579023	0	0	0	0	0	0	0	0	0	0	0	4	4	0	2	1	4	0	0	0	0	9	21	4	3
OR52D1	ENSG00000181609	15212	11	4.0632e-07	0	0	8.281e-06	2.9724e-06	1.737	1	19.81879	3.416421	1	1	1	1	1.02	1.02	1	1	1	1	2.954614	1.422852	1	1	1	1	1	1	0.85139738765891	0.575885145244752	0	0	0	0	0	0	0	0	0	0	0	3	5	4	1	1	0	0	0	0	0	17	10	9	3
OR52E2	ENSG00000176787	14769	11	2.8476e-07	0	0	8.5966e-06	2.8535e-06	1.298	1	19.81879	3.416421	1	1	1	1	1.02	1.02	1	1	1	1	2.954614	1.422852	1	1	1	1	1	1	0.879955508608275	0.837873996514599	0	0	0	0	0	0	0	0	0	0	0	1	4	1	2	1	3	0	0	0	0	14	10	3	5
OR52E4	ENSG00000180974	15213	11	3.1022e-07	0	0	8.1579e-06	2.7397e-06	1.934	1	19.81879	3.416421	1	1	1	1	1.02	1.02	1	1	1	1	2.954614	1.422852	1	1	1	1	1	1	0.879960189162327	0.837934446180328	0	0	0	0	1	1	0	0	0	0	0	5	0	2	2	1	1	0	0	0	0	11	11	2	9
OR52E6	ENSG00000205409	15215	11	1.1635e-07	0	0	7.9266e-06	2.837e-06	1.549	1	19.81879	3.416421	1	1	1	1	1.02	1.02	1	1	1	1	2.954614	1.422852	1	1	1	1	1	1	0.843707963777935	0.529399352299087	0	0	0	0	0	0	0	0	0	0	0	3	6	0	2	3	2	0	0	0	0	13	7	7	6
OR52E8	ENSG00000183269	15217	11	2.7102e-07	0	0	8.3741e-06	2.8023e-06	0.977	1.32442124955206	19.81879	3.416421	1	1	1	1.06949385802886	1.02	1.02	1	1	1	1.28953745006438	2.954614	1.422852	1.04988655311662	1	1	1.04988655311662	1	1	0.820937283274595	0.42374854517482	0	0	0	1	0	1	2	0	0	0	0	12	11	1	2	0	0	0	0	0	0	16	18	3	3
OR52H1	ENSG00000181616	15218	11	3.1116e-07	0	0	8.9165e-06	3.0985e-06	1.528	1	19.81879	3.416421	1	1	1	1	1.02	1.02	1	1	1	1	2.954614	1.422852	1	1	1	1	1	1	0.879964869090887	0.837994895846057	0	0	0	0	0	0	0	0	0	0	0	0	1	0	1	0	0	0	0	0	0	9	8	7	4
OR52I1	ENSG00000232268	15220	11	2.2909e-07	0	4.01985807365439e-06	8.6262e-06	3.7308e-06	1.179	1.02881969549605	19.81879	3.416421	1	1	1	1	1.02	1.02	1	1	1.07625967726905	1.00349387506993	2.954614	1.422852	1	1	0.900819052997416	1	1	1	0.851406662667126	0.575945594910481	0	0	0	0	0	0	0	0	0	1	3	3	3	1	3	0	2	0	0	8	2	15	11	1	5
OR52I2	ENSG00000226288	15221	11	2.3817e-07	0	0	9.4949e-06	3.7805e-06	0.866	1.65525471897634	19.81879	3.416421	1	1	1	1.14292580482372	1.02	1.02	0.94238322334712	1	1	1.56827468026606	2.954614	1.422852	1.06176437024193	1	1	1.00058892966371	1	1	0.839412798046924	0.50624714744639	0	0	0	2	0	1	2	0	0	0	0	4	1	0	3	0	1	0	0	0	0	8	4	5	5
OR52J3	ENSG00000205495	14799	11	2.1093e-07	0	0	9.8674e-06	3.5758e-06	1.915	1	19.81879	3.416421	1	1	1	1	1.02	1.02	1	1	1	1	2.954614	1.422852	1	1	1	1	1	1	0.843718741717118	0.529459801964816	0	0	0	2	1	0	0	0	0	0	0	5	5	2	1	3	0	0	0	0	0	19	15	5	3
OR52K1	ENSG00000196778	15222	11	1.7882e-07	0	0	9.4303e-06	3.2606e-06	1.969	1	19.81879	3.416421	1	1	1	1	1.02	1.02	1	1	1	1	2.954614	1.422852	1	1	1	1	1	1	0.851415935930607	0.57600604457621	0	0	0	1	1	1	0	0	0	0	0	3	10	0	2	2	2	0	0	0	0	14	13	9	5
OR52K2	ENSG00000181963	15223	11	3.0965e-07	0	0	9.0093e-06	3.2421e-06	1.933	1	19.81879	3.416421	1	1	1	1	1.02	1.02	1	1	1	1	2.954614	1.422852	1	1	1	1	1	1	0.879969548394082	0.838055345511786	0	0	0	0	0	1	1	0	0	0	0	3	2	2	3	2	1	0	0	0	0	17	12	10	9
OR52L1	ENSG00000183313	14785	11	4.4075e-07	0	0	8.5198e-06	3.4465e-06	1.78	1	19.81879	3.416421	1	1	1	1	1.02	1.02	1	1	1	1	2.954614	1.422852	1	1	1	1	1	1	0.851425207449847	0.576066494241939	0	0	0	0	0	0	1	0	0	0	0	4	4	2	1	2	1	0	0	0	0	17	12	8	8
OR52M1	ENSG00000197790	15225	11	3.1368e-07	0	0	1.0195e-05	3.5069e-06	1.96	1	19.81879	3.416421	1	1	1	1	1.02	1.02	1	1	1	1	2.954614	1.422852	1	1	1	1	1	1	0.851434477225336	0.576126943907668	0	0	0	2	0	2	4	0	0	0	0	9	11	4	9	3	5	0	0	0	0	12	18	9	13
OR52N1	ENSG00000181001	14853	11	2.859e-07	0	0	8.0878e-06	3.0764e-06	1.211	1.00281820075901	19.81879	3.416421	1	1	1	1	1.02	1.02	1	1	1	1	2.954614	1.422852	1	1	1	1	1	1	0.879974227072035	0.838115795177515	0	0	0	1	0	0	0	0	0	0	0	1	4	0	0	1	0	0	0	0	0	6	7	5	4
OR52N2	ENSG00000180988	15228	11	1.624e-07	0	0	9.5558e-06	3.254e-06	1.902	1	19.81879	3.416421	1	1	1	1	1.02	1.02	1	1	1	1	2.954614	1.422852	1	1	1	1	1	1	0.879978905124873	0.838176244843244	0	0	0	0	0	1	1	0	0	0	0	4	3	1	1	1	1	0	0	0	0	13	22	3	4
OR52N4	ENSG00000181074	15230	11	2.1693e-07	0	0	8.487e-06	2.7512e-06	1.913	1	19.81879	3.416421	1	1	1	1	1.02	1.02	1	1	1	1	2.954614	1.422852	1	1	1	1	1	1	0.87998358255272	0.838236694508973	0	0	0	1	0	0	0	0	0	0	0	5	3	2	2	0	2	0	0	0	0	18	21	6	4
OR52N5	ENSG00000181009	15231	11	2.155e-07	0	0	9.0535e-06	3.1079e-06	1.862	1	19.81879	3.416421	1	1	1	1	1.02	1.02	1	1	1	1	2.954614	1.422852	1	1	1	1	1	1	0.879988259355702	0.838297144174702	0	0	0	0	1	0	0	0	0	0	0	3	2	1	4	0	0	0	0	0	0	7	11	4	3
OR52R1	ENSG00000176937	15235	11	4.7908e-07	0	0	9.3063e-06	3.4927e-06	1.909	1	19.81879	3.416421	1	1	1	1	1.02	1.02	1	1	1	1	2.954614	1.422852	1	1	1	1	1	1	0.851443745257566	0.576187393573397	0	0	0	1	0	0	0	0	0	0	0	0	0	0	0	0	0	0	0	0	0	0	0	0	0
OR52W1	ENSG00000175485	15239	11	3.3283e-07	0	0	8.8061e-06	3.5081e-06	1.693	1	19.81879	3.416421	1	1	1	1	1.02	1.02	1	1	1	1	2.954614	1.422852	1	1	1	1	1	1	0.851453011547031	0.576247843239126	0	0	0	0	0	0	0	0	0	0	0	6	1	1	3	0	1	0	0	0	0	8	8	6	5
OR56A1	ENSG00000180934	14781	11	2.3321e-07	0	0	8.8467e-06	4.0323e-06	1.735	1	19.81879	3.416421	1	1	1	1	1.02	1.02	1	1	1	1	2.954614	1.422852	1	1	1	1	1	1	0.879992935533945	0.838357593840431	0	0	0	0	0	0	0	0	0	0	0	3	4	0	0	0	0	0	0	0	0	9	23	7	4
OR56A3	ENSG00000184478	14786	11	4.9064e-07	0	0	8.221e-06	3.4356e-06	1.927	1	19.81879	3.416421	1	1	1	1	1.02	1.02	1	1	1	1	2.954614	1.422852	1	1	1	1	1	1	0.879997611087572	0.83841804350616	0	0	0	0	0	0	0	0	0	0	0	0	8	1	6	0	0	0	0	0	0	11	9	5	7
OR56A4	ENSG00000183389	14791	11	2.9375e-07	0	0	9.3106e-06	4.3371e-06	1.304	1	19.81879	3.416421	1	1	1	1	1.02	1.02	1	1	1	1	2.954614	1.422852	1	1	1	1	1	1	0.85146227609422	0.576308292904855	0	0	0	1	1	0	0	0	0	0	0	4	9	1	3	3	0	0	0	0	0	18	18	6	4
OR56B1	ENSG00000181023	15245	11	2.7102e-07	0	0	7.4063e-06	2.8576e-06	1.956	1	19.81879	3.416421	1	1	1	1	1.02	1.02	1	1	1	1	2.954614	1.422852	1	1	1	1	1	1	0.851471538899626	0.576368742570584	0	0	0	0	0	0	0	0	0	0	0	3	7	2	0	1	0	0	0	0	0	13	14	4	3
OR56B3P	ENSG00000180913	0	11	3.4083e-07	0	0	6.2844e-06	2.5723e-06	1.848	1	19.81879	3.416421	1	1	1	1	1.02	1.02	1	1	1	1	2.954614	1.422852	1	1	1	1	1	1	0.88000228601671	0.838478493171889	0	0	0	0	1	1	0	0	0	0	0	5	5	1	2	2	1	0	0	0	0	19	16	3	5
OR56B4	ENSG00000180919	15248	11	2.4515e-07	0	0	7.6757e-06	3.193e-06	1.881	1	19.81879	3.416421	1	1	1	1	1.02	1.02	1	1	1	1	2.954614	1.422852	1	1	1	1	1	1	0.880006960321484	0.838538942837619	0	0	0	1	0	1	1	0	0	0	0	8	4	4	1	2	1	0	0	0	0	15	18	4	7
OR5A1	ENSG00000172320	8319	11	6.4437e-07	0	0	8.5802e-06	3.9822e-06	1.627	1	19.81879	3.416421	1	1	1	1	1.02	1.02	1	1	1	1	2.954614	1.422852	1	1	1	1	1	1	0.880011634002018	0.838599392503348	0	0	0	0	0	1	2	0	0	0	0	7	10	1	2	2	0	0	0	0	0	10	24	5	8
OR5AC2	ENSG00000196578	15431	3	3.3263e-07	0	0	8.5603e-06	3.3378e-06	1.66	1	19.81879	3.416421	1	1	1	1	1.02	1.02	1	1	1	1	2.954614	1.422852	1	1	1	1	1	1	0.880016307058438	0.838659842169077	0	0	0	1	2	0	0	0	0	0	0	4	4	2	0	3	0	0	0	0	0	19	9	6	5
OR5AK2	ENSG00000181273	15251	11	3.2279e-07	0	0	7.3617e-06	2.5879e-06	1.722	1	19.81879	3.416421	1	1	1	1	1.02	1.02	1	1	1	1	2.954614	1.422852	1	1	1	1	1	1	0.880020979490868	0.838720291834806	0	0	0	0	0	0	0	0	0	0	0	1	5	1	0	0	1	0	0	0	0	17	14	4	2
OR5AN1	ENSG00000176495	15255	11	2.2224e-07	0	0	7.1511e-06	2.6173e-06	1.849	1	19.81879	3.416421	1	1	1	1	1.02	1.02	1	1	1	1	2.954614	1.422852	1	1	1	1	1	1	0.880025651299434	0.838780741500535	0	0	0	1	0	0	0	0	0	0	0	4	5	0	3	0	0	0	0	0	0	19	22	7	3
OR5AP2	ENSG00000172464	15258	11	2.9749e-07	0	0	7.959e-06	3.2416e-06	1.573	1	19.81879	3.416421	1	1	1	1	1.02	1.02	1	1	1	1	2.954614	1.422852	1	1	1	1	1	1	0.851480799963739	0.576429192236314	0	0	0	0	2	0	1	0	0	0	0	1	9	2	2	1	1	0	0	0	0	8	7	5	6
OR5AR1	ENSG00000172459	15260	11	3.1022e-07	0	0	8.3202e-06	2.945e-06	1.94	1	19.81879	3.416421	1	1	1	1	1.02	1.02	1	1	1	1	2.954614	1.422852	1	1	1	1	1	1	0.88003032248426	0.838841191166264	0	0	0	1	0	0	0	0	0	0	0	2	4	2	1	2	1	0	0	0	0	18	17	4	3
OR5AS1	ENSG00000181785	15261	11	1.6899e-07	0	0	7.7671e-06	3.0308e-06	1.825	1	19.81879	3.416421	1	1	1	1	1.02	1.02	1	1	1	1	2.954614	1.422852	1	1	1	1	1	1	0.851490059287051	0.576489641902043	0	0	0	0	0	1	1	0	0	0	0	2	1	0	4	0	0	0	0	0	0	11	14	5	6
OR5AU1	ENSG00000169327	15362	14	2.5909e-07	0	0	9.5464e-06	4.1978e-06	1.891	1	19.81879	3.416421	1	1	1	1	1.02	1.02	1	1	1	1	2.954614	1.422852	1	1	1	1	1	1	0.880034993045472	0.838901640831993	0	0	0	0	0	0	0	0	0	0	0	2	8	3	2	0	2	0	0	0	0	15	12	5	2
OR5B12	ENSG00000172362	15432	11	2.8156e-07	0	0	7.7055e-06	2.6735e-06	1.476	1	19.81879	3.416421	1	1	1	1	1.02	1.02	1	1	1	1	2.954614	1.422852	1	1	1	1	1	1	0.880039662983194	0.838962090497722	0	0	0	1	0	0	0	0	0	0	0	12	10	1	2	2	0	0	0	0	0	17	19	4	4
OR5B17	ENSG00000197786	15267	11	5.7453e-08	0	0	7.9337e-06	2.8214e-06	1.586	1	19.81879	3.416421	1	1	1	1	1.02	1.02	1	1	1	1	2.954614	1.422852	1	1	1	1	1	1	0.851499316870052	0.576550091567772	0	0	0	0	0	1	0	0	0	0	0	7	10	0	0	1	1	0	0	0	0	15	15	7	5
OR5B2	ENSG00000172365	8323	11	1.6468e-07	0	0	7.3589e-06	3.03e-06	1.471	1	19.81879	3.416421	1	1	1	1	1.02	1.02	1	1	1	1	2.954614	1.422852	1	1	1	1	1	1	0.880044332297552	0.839022540163451	0	0	0	0	0	1	1	0	0	0	0	3	5	2	6	0	4	0	0	0	0	9	10	9	5
OR5B21	ENSG00000198283	19616	11	1.8884e-07	0	0	8.0543e-06	3.3218e-06	1.935	1	19.81879	3.416421	1	1	1	1	1.02	1.02	1	1	1	1	2.954614	1.422852	1	1	1	1	1	1	0.880049000988669	0.83908298982918	0	0	0	0	0	0	0	0	0	0	0	7	2	0	0	0	1	0	0	0	0	10	13	1	5
OR5B3	ENSG00000172769	8324	11	2.093e-07	0	0	7.6946e-06	2.8574e-06	1.874	1	19.81879	3.416421	1	1	1	1	1.02	1.02	1	1	1	1	2.954614	1.422852	1	1	1	1	1	1	0.851508572713232	0.576610541233501	0	0	0	2	0	0	0	0	0	0	0	5	6	0	4	3	0	0	0	0	0	10	19	3	4
OR5C1	ENSG00000148215	8331	9	4.3444e-07	0	0	1.3133e-05	5.5613e-06	1.742	1	19.81879	3.416421	1	1	1	1	1.02	1.02	1	1	1	1	2.954614	1.422852	1	1	1	1	1	1	0.851517826817083	0.57667099089923	0	0	0	0	0	2	0	0	0	0	0	2	3	4	2	1	3	0	0	0	0	16	14	3	2
OR5D14	ENSG00000186113	15281	11	1.8344e-07	0	0	8e-06	2.8385e-06	1.939	1	19.81879	3.416421	1	1	1	1	1.02	1.02	1	1	1	1	2.954614	1.422852	1	1	1	1	1	1	0.880053669056671	0.839143439494909	0	0	0	0	0	0	0	0	0	0	0	4	8	0	0	0	0	0	0	0	0	13	16	4	8
OR5D18	ENSG00000186119	15285	11	2.2569e-07	0	0	8.5571e-06	3.8768e-06	1.778	1	19.81879	3.416421	1	1	1	1	1.02	1.02	1	1	1	1	2.954614	1.422852	1	1	1	1	1	1	0.880058336501683	0.839203889160638	0	0	0	0	0	0	0	0	0	0	0	4	2	3	0	0	2	0	0	0	0	11	11	4	4
OR5F1	ENSG00000149133	8343	11	1.0187e-07	0	0	8.1846e-06	4.4158e-06	1.955	1	19.81879	3.416421	1	1	1	1	1.02	1.02	1	1	1	1	2.954614	1.422852	1	1	1	1	1	1	0.880063003323829	0.839264338826368	1	0	0	1	0	0	0	0	0	0	0	3	1	2	4	1	0	0	0	0	0	10	12	4	7
OR5H1	ENSG00000231192	8346	3	2.0914e-07	0	9.2242952101662e-07	7.2034e-06	2.9211e-06	1.874	1	19.81879	3.416421	1	1	1	1	1.02	1.02	1	1	0.967656982412578	1	2.954614	1.422852	1	1	0.893361600210813	1	1	1	0.843729517470772	0.529520251630545	0	0	0	2	1	0	0	0	0	0	1	4	4	0	1	3	0	0	0	0	4	11	13	2	4
OR5H14	ENSG00000236032	31286	3	2.1264e-07	0	0	7.0606e-06	2.7423e-06	1.942	1	19.81879	3.416421	1	1	1	1	1.02	1.02	1	1	1	1	2.954614	1.422852	1	1	1	1	1	1	0.880067669523233	0.839324788492097	0	0	0	0	0	0	1	0	0	0	0	2	2	1	0	1	1	0	0	0	0	7	4	2	3
OR5H15	ENSG00000233412	31287	3	1.2578e-07	0	0	7.1233e-06	2.5245e-06	1.959	1	19.81879	3.416421	1	1	1	1	1.02	1.02	1	1	1	1	2.954614	1.422852	1	1	1	1	1	1	0.840658692970396	0.512775694223589	0	0	0	1	0	1	2	0	0	0	0	3	3	0	0	3	5	0	0	0	0	10	8	3	6
OR5H2	ENSG00000197938	14752	3	1.8206e-07	0	0	7.5627e-06	2.5416e-06	1.878	1	19.81879	3.416421	1	1	1	1	1.02	1.02	1	1	1	1	2.954614	1.422852	1	1	1	1	1	1	0.840670098134371	0.512836143889318	0	0	0	1	0	0	2	0	0	0	0	2	7	0	1	2	2	0	0	0	0	6	4	1	6
OR5H6	ENSG00000230301	14767	3	1.863e-07	0	0	7.574e-06	2.8895e-06	1.861	1	19.81879	3.416421	1	1	1	1	1.02	1.02	1	1	1	1	2.954614	1.422852	1	1	1	1	1	1	0.851527079182095	0.576731440564959	0	0	0	0	0	0	1	0	0	0	0	1	2	2	2	4	3	0	0	0	0	8	11	6	5
OR5I1	ENSG00000167825	8347	11	2.1245e-07	0	0	8.2621e-06	3.4793e-06	1.936	1	19.81879	3.416421	1	1	1	1	1.02	1.02	1	1	1	1	2.954614	1.422852	1	1	1	1	1	1	0.880072335100021	0.839385238157826	0	0	0	0	0	0	1	0	0	0	0	3	2	1	1	1	0	0	0	0	0	11	8	5	6
OR5J2	ENSG00000174957	19612	11	1.9885e-07	0	0	7.5094e-06	3.1198e-06	1.751	1	19.81879	3.416421	1	1	1	1	1.02	1.02	1	1	1	1	2.954614	1.422852	1	1	1	1	1	1	0.880077000054318	0.839445687823555	0	0	0	0	0	0	1	0	0	0	0	5	10	1	1	2	2	0	0	0	0	14	11	6	6
OR5K1	ENSG00000232382	8349	3	2.1866e-07	0	0	7.6239e-06	2.759e-06	1.934	1	19.81879	3.416421	1	1	1	1	1.02	1.02	1	1	1	1	2.954614	1.422852	1	1	1	1	1	1	0.851536329808757	0.576791890230688	0	0	0	0	2	0	0	0	0	0	0	2	4	2	3	0	1	0	0	0	0	15	12	3	1
OR5K2	ENSG00000231861	14774	3	1.9046e-07	0	0	7.4661e-06	2.7662e-06	1.853	1	19.81879	3.416421	1	1	1	1	1.02	1.02	1	1	1	1	2.954614	1.422852	1	1	1	1	1	1	0.85154557869756	0.576852339896417	0	0	0	0	0	0	0	0	0	0	0	2	2	1	1	1	0	0	0	0	0	9	11	0	1
OR5K3	ENSG00000206536	31290	3	2.8267e-07	0	0	7.1362e-06	2.5469e-06	1.806	1	19.81879	3.416421	1	1	1	1	1.02	1.02	1	1	1	1	2.954614	1.422852	1	1	1	1	1	1	0.880081664386246	0.839506137489284	0	0	0	0	1	0	1	0	0	0	0	3	3	2	1	2	2	0	0	0	0	17	9	6	7
OR5K4	ENSG00000196098	31291	3	1.9681e-07	0	0	8.3056e-06	2.8547e-06	1.926	1	19.81879	3.416421	1	1	1	1	1.02	1.02	1	1	1	1	2.954614	1.422852	1	1	1	1	1	1	0.851554825848992	0.576912789562146	1	0	0	2	1	0	0	0	0	0	0	2	6	2	1	0	1	0	0	0	0	18	9	3	2
OR5L2	ENSG00000205030	8351	11	1.737e-07	0	0	7.5159e-06	3.4664e-06	1.927	1	19.81879	3.416421	1	1	1	1	1.02	1.02	1	1	1	1	2.954614	1.422852	1	1	1	1	1	1	0.880086328095932	0.839566587155013	0	0	0	0	1	0	0	0	0	0	0	3	4	1	2	1	0	0	0	0	0	10	15	1	5
OR5M1	ENSG00000255012	8352	11	1.769e-07	0	0	8.6192e-06	3.6183e-06	1.801	1	19.81879	3.416421	1	1	1	1	1.02	1.02	1	1	1	1	2.954614	1.422852	1	1	1	1	1	1	0.8800909911835	0.839627036820742	1	0	0	1	1	0	0	0	0	0	0	8	7	1	1	1	0	0	0	0	0	10	11	8	7
OR5M10	ENSG00000254834	15290	11	2.8079e-08	0	0	8.6728e-06	3.5876e-06	1.951	1	19.81879	3.416421	1	1	1	1	1.02	1.02	1	1	1	1	2.954614	1.422852	1	1	1	1	1	1	0.880095653649074	0.839687486486471	0	0	0	1	0	0	0	0	0	0	0	1	9	2	1	1	0	0	0	0	0	15	11	1	7
OR5M11	ENSG00000255223	15291	11	1.9584e-07	0	0	9.0081e-06	3.8263e-06	1.833	1	19.81879	3.416421	1	1	1	1	1.02	1.02	1	1	1	1	2.954614	1.422852	1	1	1	1	1	1	0.851564071263544	0.576973239227875	0	0	0	1	1	0	0	0	0	0	0	5	7	1	1	1	0	0	0	0	0	18	20	9	7
OR5M3	ENSG00000174937	14806	11	4.6681e-07	0	0	8.2405e-06	3.0988e-06	1.919	1	19.81879	3.416421	1	1	1	1	1.02	1.02	1	1	1	1	2.954614	1.422852	1	1	1	1	1	1	0.851573314941705	0.577033688893604	0	0	0	0	0	0	1	0	0	0	0	4	1	0	3	0	1	0	0	0	0	17	7	3	1
OR5M8	ENSG00000181371	14846	11	2.3109e-07	0	0	8.8734e-06	3.5328e-06	1.371	1	19.81879	3.416421	1	1	1	1	1.02	1.02	1	1	1	1	2.954614	1.422852	1	1	1	1	1	1	0.880100315492779	0.8397479361522	0	0	0	0	0	1	0	0	0	0	0	4	9	0	1	0	1	0	0	0	0	16	23	8	5
OR5M9	ENSG00000150269	15294	11	2.1991e-07	0	0	9.1406e-06	4.2267e-06	1.62	1	19.81879	3.416421	1	1	1	1	1.02	1.02	1	1	1	1	2.954614	1.422852	1	1	1	1	1	1	0.880104976714739	0.839808385817929	0	0	0	3	0	0	0	0	0	0	0	4	6	2	2	0	1	0	0	0	0	16	18	5	11
OR5P2	ENSG00000183303	14783	11	2.8863e-07	0	0	8.0284e-06	3.3191e-06	1.616	1	19.81879	3.416421	1	1	1	1	1.02	1.02	1	1	1	1	2.954614	1.422852	1	1	1	1	1	1	0.851582556883964	0.577094138559333	0	0	0	1	0	0	0	0	0	0	0	6	4	3	4	0	1	0	0	0	0	13	19	4	5
OR5P3	ENSG00000182334	14784	11	2.0124e-07	0	0	7.6889e-06	3.1549e-06	1.286	1	19.81879	3.416421	1	1	1	1	1.02	1.02	1	1	1	1	2.954614	1.422852	1	1	1	1	1	1	0.880109637315078	0.839868835483658	0	0	0	1	2	0	0	0	0	0	0	9	4	1	0	1	0	0	0	0	0	13	19	5	5
OR5T2	ENSG00000181718	15296	11	1.9891e-07	0	0	8.4416e-06	3.3835e-06	1.814	1	19.81879	3.416421	1	1	1	1	1.02	1.02	1	1	1	1	2.954614	1.422852	1	1	1	1	1	1	0.88011429729392	0.839929285149387	0	0	0	3	0	0	0	0	0	0	0	3	9	1	2	0	0	0	0	0	0	19	21	4	7
OR5T3	ENSG00000172489	15297	11	2.1239e-07	0	0	7.6037e-06	2.9451e-06	1.796	1	19.81879	3.416421	1	1	1	1	1.02	1.02	1	1	1	1	2.954614	1.422852	1	1	1	1	1	1	0.85159179709081	0.577154588225062	0	0	0	1	0	0	0	0	0	0	0	1	5	4	5	1	1	0	0	0	0	15	12	2	6
OR5V1	ENSG00000243729	13972	6	1.734e-07	0	0	7.5579e-06	3.0246e-06	1.664	1	19.81879	3.416421	1	1	1	1	1.02	1.02	1	1	1	1	2.954614	1.422852	1	1	1	1	1	1	0.84374029103956	0.529580701296274	0	0	0	0	0	0	0	0	0	0	0	3	4	1	1	2	0	0	0	0	0	11	26	5	5
OR5W2	ENSG00000187612	15299	11	2.2286e-07	0	0	7.3029e-06	2.8837e-06	1.734	1	19.81879	3.416421	1	1	1	1	1.02	1.02	1	1	1	1	2.954614	1.422852	1	1	1	1	1	1	0.851601035562732	0.577215037890791	0	0	0	1	0	0	1	0	0	0	0	3	3	0	5	0	0	0	0	0	0	9	15	6	4
OR6A2	ENSG00000184933	15301	11	2.3011e-07	0	0	8.7123e-06	3.2216e-06	1.183	1.02530625086304	19.81879	3.416421	1	1	1	1	1.02	1.02	1	1	1	1.00009407978046	2.954614	1.422852	1.00002528940126	1	1	1.00002528940126	1	1	0.839680478982656	0.507637472636617	0	0	0	1	0	1	2	0	0	0	0	4	7	0	1	0	1	0	0	0	0	17	10	4	2
OR6B1	ENSG00000221813	8354	7	5.5864e-07	0	0	8.848e-06	3.4277e-06	1.752	1	19.81879	3.416421	1	1	1	1	1.02	1.02	1	1	1	1	2.954614	1.422852	1	1	1	1	1	1	0.880118956651391	0.839989734815117	0	0	0	1	0	0	1	0	0	0	0	2	4	0	3	0	0	0	0	0	0	6	12	4	4
OR6B2	ENSG00000182083	15041	2	2.2468e-07	9.87608845208845e-07	5.33107223587224e-06	1.0254e-05	5.3565e-06	1.438	1	19.81879	3.416421	1	1	1	1	1.02	1.02	1	1	1.02004069426146	1	2.954614	1.422852	1	1	3.49544553441306	1	1	3.56549668967581	0.527632235122852	0.0685914502615756	0	0	0	0	0	0	0	0	0	6	2	8	6	1	2	1	1	0	0	5	4	11	10	5	4
OR6B3	ENSG00000178586	15042	2	1.6958e-07	1.30863157894737e-06	5.76421052631579e-06	1.1248e-05	6.0198e-06	1.898	1	19.81879	3.416421	1	1	1	1	1.02	1.02	1	1	0.995606855085704	1	2.954614	1.422852	1	1	1.36620277043786	1	1	1.36020084368502	0.764538420639454	0.268685764127387	0	0	0	0	0	2	0	0	0	2	1	2	2	0	0	0	0	0	0	5	7	7	12	3	1
OR6C1	ENSG00000205330	8355	12	3.1681e-07	0	0	7.2538e-06	2.8908e-06	0.777	2.20859600004605	19.81879	3.416421	1	1	1	1.22295228869464	1.02	1.02	0.910729886610607	1	1	1.8747043180588	2.954614	1.422852	1.26009474758101	1	1	1.14760594658307	1	1	0.803536780890295	0.363892433292818	0	0	0	2	1	1	1	0	0	0	0	1	5	2	2	0	1	0	0	0	0	9	15	8	4
OR6C2	ENSG00000179695	15436	12	2.005e-07	0	0	7.1808e-06	2.7345e-06	1.323	1	19.81879	3.416421	1	1	1	1	1.02	1.02	1	1	1	1	2.954614	1.422852	1	1	1	1	1	1	0.880123615387615	0.840050184480846	0	0	0	0	0	1	2	0	0	0	0	5	4	1	0	0	1	0	0	0	0	13	16	5	7
OR6C3	ENSG00000205329	15437	12	2.1617e-07	0	0	7.5926e-06	3.0974e-06	1.676	1	19.81879	3.416421	1	1	1	1	1.02	1.02	1	1	1	1	2.954614	1.422852	1	1	1	1	1	1	0.851610272300218	0.577275487556521	0	0	0	2	0	0	0	0	0	0	0	7	7	1	2	2	1	0	0	0	0	16	15	5	6
OR6C4	ENSG00000179626	19632	12	2.2857e-07	0	0	7.4417e-06	2.9539e-06	1.959	1	19.81879	3.416421	1	1	1	1	1.02	1.02	1	1	1	1	2.954614	1.422852	1	1	1	1	1	1	0.880128273502714	0.840110634146575	0	0	0	0	0	0	1	0	0	0	0	7	11	3	4	0	1	0	0	0	0	17	17	6	6
OR6C6	ENSG00000188324	31293	12	2.1746e-07	0	0	7.7003e-06	2.9221e-06	1.434	1	19.81879	3.416421	1	1	1	1	1.02	1.02	1	1	1	1	2.954614	1.422852	1	1	1	1	1	1	0.880132930996815	0.840171083812304	1	0	0	0	0	0	0	0	0	0	0	4	4	0	2	1	4	0	0	0	0	15	12	3	7
OR6C65	ENSG00000205328	31295	12	1.5855e-07	0	0	7.0517e-06	2.5652e-06	1.938	1	19.81879	3.416421	1	1	1	1	1.02	1.02	1	1	1	1	2.954614	1.422852	1	1	1	1	1	1	0.880137587870041	0.840231533478033	0	0	0	1	0	0	1	0	0	0	0	5	5	0	1	2	0	0	0	0	0	10	11	3	3
OR6C68	ENSG00000205327	31297	12	4.1354e-08	0	0	7.2365e-06	2.6572e-06	1.94	1	19.81879	3.416421	1	1	1	1	1.02	1.02	1	1	1	1	2.954614	1.422852	1	1	1	1	1	1	0.851619507303756	0.57733593722225	1	0	0	1	0	0	0	0	0	0	0	6	8	0	0	1	1	0	0	0	0	17	11	4	2
OR6C70	ENSG00000184954	31299	12	2.1084e-07	0	0	7.4286e-06	2.8042e-06	1.938	1	19.81879	3.416421	1	1	1	1	1.02	1.02	1	1	1	1	2.954614	1.422852	1	1	1	1	1	1	0.840681500919297	0.512896593555047	0	0	0	0	0	1	0	0	0	0	0	2	2	2	3	1	2	0	0	0	0	13	9	7	4
OR6C74	ENSG00000197706	31303	12	2.1444e-07	0	0	7.2841e-06	2.9547e-06	1.647	1	19.81879	3.416421	1	1	1	1	1.02	1.02	1	1	1	1	2.954614	1.422852	1	1	1	1	1	1	0.880142244122515	0.840291983143762	0	0	0	1	0	0	0	0	0	0	0	3	5	1	1	0	3	0	0	0	0	15	10	4	5
OR6C75	ENSG00000187857	31304	12	2.0418e-07	0	0	7.5216e-06	2.5954e-06	1.511	1	19.81879	3.416421	1	1	1	1	1.02	1.02	1	1	1	1	2.954614	1.422852	1	1	1	1	1	1	0.880146899754363	0.840352432809491	0	0	0	1	0	0	0	0	0	0	0	3	4	1	5	0	0	0	0	0	0	14	12	5	4
OR6C76	ENSG00000185821	31305	12	1.8963e-07	0	0	7.0598e-06	3.034e-06	1.749	1	19.81879	3.416421	1	1	1	1	1.02	1.02	1	1	1	1	2.954614	1.422852	1	1	1	1	1	1	0.880151554765708	0.84041288247522	0	0	0	1	1	0	0	0	0	0	0	1	9	1	2	0	3	0	0	0	0	11	11	3	5
OR6F1	ENSG00000169214	15027	1	1.165e-07	0	0	8.7393e-06	3.8335e-06	1.925	1	19.81879	3.416421	1	1	1	1	1.02	1.02	1	1	1	1	2.954614	1.422852	1	1	1	1	1	1	0.851628740573836	0.577396386887979	0	0	0	0	1	1	0	0	0	0	0	2	6	2	3	0	1	0	0	0	0	8	16	1	3
OR6J1	ENSG00000255804	14707	14	1.3897e-07	0	0	8.5333e-06	3.7643e-06	1.647	1	19.81879	3.416421	1	1	1	1	1.02	1.02	1	1	1	1	2.954614	1.422852	1	1	1	1	1	1	0.880156209156675	0.840473332140949	0	0	0	0	0	1	0	0	0	0	0	2	5	2	3	1	1	0	0	0	0	9	14	8	8
OR6K2	ENSG00000196171	15029	1	4.6186e-07	0	0	9.3954e-06	3.5699e-06	1.883	1	19.81879	3.416421	1	1	1	1	1.02	1.02	1	1	1	1	2.954614	1.422852	1	1	1	1	1	1	0.843751062424148	0.529641150962003	0	0	0	2	0	2	0	0	0	0	0	5	6	0	1	1	0	0	0	0	0	18	18	4	7
OR6K3	ENSG00000203757	15030	1	4.3319e-08	0	0	8.2318e-06	3.2539e-06	1.89	1	19.81879	3.416421	1	1	1	1	1.02	1.02	1	1	1	1	2.954614	1.422852	1	1	1	1	1	1	0.851637972110944	0.577456836553708	0	0	0	0	0	0	0	0	0	0	0	7	4	2	3	0	1	0	0	0	0	13	11	6	11
OR6K6	ENSG00000180433	15033	1	2.6414e-07	0	0	8.5063e-06	3.3058e-06	1.601	1	19.81879	3.416421	1	1	1	1	1.02	1.02	1	1	1	1	2.954614	1.422852	1	1	1	1	1	1	0.880160862927387	0.840533781806678	0	0	0	0	1	0	0	0	0	0	0	2	1	2	1	0	2	0	0	0	0	12	16	8	6
OR6M1	ENSG00000196099	14711	11	3.096e-07	0	0	8.4624e-06	3.4217e-06	1.802	1	19.81879	3.416421	1	1	1	1	1.02	1.02	1	1	1	1	2.954614	1.422852	1	1	1	1	1	1	0.880165516077968	0.840594231472407	0	0	0	0	0	0	0	0	0	0	0	2	2	2	1	2	1	0	0	0	0	14	10	8	9
OR6N1	ENSG00000197403	15034	1	2.6531e-07	0	0	8.3859e-06	3.5919e-06	1.742	1	19.81879	3.416421	1	1	1	1	1.02	1.02	1	1	1	1	2.954614	1.422852	1	1	1	1	1	1	0.851647201915569	0.577517286219437	0	0	0	0	0	0	0	0	0	0	0	3	4	4	2	1	2	0	0	0	0	14	17	2	3
OR6N2	ENSG00000188340	15035	1	4.8719e-07	0	0	8.0296e-06	2.8718e-06	1.381	1	19.81879	3.416421	1	1	1	1	1.02	1.02	1	1	1	1	2.954614	1.422852	1	1	1	1	1	1	0.851656429988198	0.577577735885166	0	0	0	2	0	0	0	0	0	0	0	4	6	4	3	0	2	0	0	0	0	9	9	4	8
OR6P1	ENSG00000186440	15036	1	2.2288e-07	0	0	8.2902e-06	3.2116e-06	1.849	1	19.81879	3.416421	1	1	1	1	1.02	1.02	1	1	1	1	2.954614	1.422852	1	1	1	1	1	1	0.85166565632932	0.577638185550895	0	0	0	0	0	1	1	0	0	0	0	5	4	0	2	1	1	0	0	0	0	11	19	6	6
OR6Q1	ENSG00000172381	15302	11	4.0293e-07	0	0	8.4569e-06	3.1627e-06	1.437	1	19.81879	3.416421	1	1	1	1	1.02	1.02	1	1	1	1	2.954614	1.422852	1	1	1	1	1	1	0.85167488093942	0.577698635216624	0	0	0	1	0	0	0	0	0	0	0	2	8	0	4	4	1	0	0	0	0	7	13	4	5
OR6S1	ENSG00000181803	15363	14	2.9067e-07	0	0	9.7723e-06	4.227e-06	1.313	1	19.81879	3.416421	1	1	1	1	1.02	1.02	1	1	1	1	2.954614	1.422852	1	1	1	1	1	1	0.880170168608542	0.840654681138137	0	0	0	0	0	0	0	0	0	0	0	4	5	0	2	3	3	0	0	0	0	15	21	3	2
OR6T1	ENSG00000181499	14848	11	4.8194e-07	0	0	9.5575e-06	3.6998e-06	1.444	1	19.81879	3.416421	1	1	1	1	1.02	1.02	1	1	1	1	2.954614	1.422852	1	1	1	1	1	1	0.880174820519234	0.840715130803866	0	0	0	0	0	0	0	0	0	0	0	1	4	0	2	1	1	0	0	0	0	12	12	6	4
OR6V1	ENSG00000225781	15090	7	2.7614e-07	0	0	8.725e-06	3.6721e-06	1.873	1	19.81879	3.416421	1	1	1	1	1.02	1.02	1	1	1	1	2.954614	1.422852	1	1	1	1	1	1	0.880179471810167	0.840775580469595	0	0	0	1	0	0	0	0	0	0	0	1	1	1	2	1	1	0	0	0	0	4	7	7	4
OR6X1	ENSG00000221931	14737	11	3.8029e-07	0	0	8.0703e-06	3.7016e-06	1.544	1	19.81879	3.416421	1	1	1	1	1.02	1.02	1	1	1	1	2.954614	1.422852	1	1	1	1	1	1	0.880184122481464	0.840836030135324	0	0	0	0	1	1	1	0	0	0	0	3	4	0	2	4	5	0	0	0	0	8	13	6	4
OR6Y1	ENSG00000197532	14823	1	3.7008e-07	0	0	8.9941e-06	2.9143e-06	1.591	1	19.81879	3.416421	1	1	1	1	1.02	1.02	1	1	1	1	2.954614	1.422852	1	1	1	1	1	1	0.88018877253325	0.840896479801053	0	0	0	2	0	0	0	0	0	0	0	4	7	3	2	2	0	0	0	0	0	16	12	9	8
OR7A10	ENSG00000127515	8356	19	6.099e-08	0	0	7.9668e-06	3.1423e-06	1.918	1	19.81879	3.416421	1	1	1	1	1.02	1.02	1	1	1	1	2.954614	1.422852	1	1	1	1	1	1	0.851684103818987	0.577759084882353	0	0	0	1	0	0	0	0	0	0	0	2	4	3	2	2	0	0	0	0	0	14	15	2	9
OR7A17	ENSG00000185385	8363	19	1.3427e-08	0	0	7.397e-06	2.8951e-06	1.862	1	19.81879	3.416421	1	1	1	1	1.02	1.02	1	1	1	1	2.954614	1.422852	1	1	1	1	1	1	0.880193421965649	0.840956929466782	0	0	0	0	0	0	0	0	0	0	0	5	3	1	3	0	1	0	0	0	0	9	12	5	5
OR7C2	ENSG00000127529	8374	19	5.1901e-09	0	0	8.7205e-06	3.9176e-06	1.945	1	19.81879	3.416421	1	1	1	1	1.02	1.02	1	1	1	1	2.954614	1.422852	1	1	1	1	1	1	0.840692901325917	0.512957043220776	0	0	0	1	0	0	0	0	0	0	0	1	3	4	1	2	0	0	0	0	0	15	5	9	3
OR7D4	ENSG00000174667	8380	19	4.9762e-08	0	0	8.346e-06	4.0815e-06	1.931	1	19.81879	3.416421	1	1	1	1	1.02	1.02	1	1	1	1	2.954614	1.422852	1	1	1	1	1	1	0.8437618316252	0.529701600627732	0	0	0	1	0	0	1	0	0	0	0	3	4	1	2	3	2	0	0	0	0	8	10	5	5
OR8A1	ENSG00000196119	8469	11	2.5125e-07	0	0	8.7841e-06	4.2773e-06	1.501	1	19.81879	3.416421	1	1	1	1	1.02	1.02	1	1	1	1	2.954614	1.422852	1	1	1	1	1	1	0.880198070778784	0.841017379132511	0	0	0	0	1	0	0	0	0	0	0	3	1	2	0	1	0	0	0	0	0	12	10	5	3
OR8B12	ENSG00000170953	15307	11	1.4425e-07	0	0	8.5972e-06	3.8804e-06	1.304	1	19.81879	3.416421	1	1	1	1	1.02	1.02	1	1	1	1	2.954614	1.422852	1	1	1	1	1	1	0.880202718972779	0.84107782879824	0	0	0	1	0	0	1	0	0	0	0	11	6	0	1	0	0	0	0	0	0	15	16	2	5
OR8B2	ENSG00000204293	8471	11	5.2891e-08	0	4.60529681467181e-06	8.121e-06	3.3074e-06	1.926	1	19.81879	3.416421	1	1	1	1	1.02	1.02	1	1	1.04164739839809	1	2.954614	1.422852	1	1	1.2680349215321	1	1	1.32084527709184	0.770608676570404	0.280871195159026	0	0	0	0	0	0	0	0	0	2	2	3	2	1	5	0	0	0	0	6	3	11	3	3	3
OR8B3	ENSG00000196661	8472	11	1.7577e-07	6.51917188252287e-08	4.45838921521425e-06	7.5224e-06	3.0445e-06	1.646	1	19.81879	3.416421	1	1	1	1	1.02	1.02	1	1	1.05083629324313	1	2.954614	1.422852	1	1	1.64377011368948	1	1	1.72733329321328	0.712862804086049	0.18965156049284	0	0	0	0	0	0	0	0	0	0	0	0	0	0	0	0	0	0	0	0	0	0	0	0	0
OR8B4	ENSG00000198657	8473	11	3.2418e-07	0	3.92054384236454e-07	7.6526e-06	3.2708e-06	1.324	1	19.81879	3.416421	1	1	1	1	1.02	1.02	1	1	1	1	2.954614	1.422852	1	1	1	1	1	1	0.880207366547757	0.841138278463969	0	0	0	0	0	0	0	0	0	0	0	0	0	0	0	0	0	0	0	0	0	0	0	0	0
OR8B8	ENSG00000197125	8477	11	1.8287e-07	0	0	8.1657e-06	3.569e-06	1.631	1	19.81879	3.416421	1	1	1	1	1.02	1.02	1	1	1	1	2.954614	1.422852	1	1	1	1	1	1	0.880212013503843	0.841198728129698	0	0	0	0	0	0	0	0	0	0	0	2	4	0	1	0	0	0	0	0	0	14	4	2	5
OR8D2	ENSG00000197263	8482	11	1.2032e-07	0	0	7.6206e-06	2.867e-06	1.493	1	19.81879	3.416421	1	1	1	1	1.02	1.02	1	1	1	1	2.954614	1.422852	1	1	1	1	1	1	0.843772598643379	0.529762050293461	0	0	0	3	0	0	0	0	0	0	0	4	6	1	1	1	0	0	0	0	0	15	19	2	6
OR8D4	ENSG00000181518	14840	11	2.2483e-07	0	0	7.6874e-06	2.7882e-06	1.157	1.04954882291518	19.81879	3.416421	1	1	1	1	1.02	1.02	1	1	1	1.02355252233169	2.954614	1.422852	1	1	1	1	1	1	0.88021665984116	0.841259177795427	0	0	0	0	0	0	0	0	0	0	0	2	2	1	1	1	1	0	0	0	0	14	8	5	6
OR8G1	ENSG00000197849	8484	11	2.2199e-07	0	0	7.697e-06	3.224e-06	1.627	1	19.81879	3.416421	1	1	1	1	1.02	1.02	1	1	1	1	2.954614	1.422852	1	1	1	1	1	1	0.880221305559831	0.841319627461156	0	0	0	0	0	0	0	0	0	0	0	1	2	0	2	0	0	0	0	0	0	6	5	2	2
OR8G5	ENSG00000255298	19622	11	2.0188e-07	0	0	8.8533e-06	3.9038e-06	1.558	1	19.81879	3.416421	1	1	1	1	1.02	1.02	1	1	1	1	2.954614	1.422852	1	1	1	1	1	1	0.88022595065998	0.841380077126886	0	0	0	5	0	0	2	0	0	0	0	2	2	0	3	0	2	0	0	0	0	9	11	1	3
OR8H1	ENSG00000181693	14824	11	1.2221e-07	0	0	8.3786e-06	3.4502e-06	1.946	1	19.81879	3.416421	1	1	1	1	1.02	1.02	1	1	1	1	2.954614	1.422852	1	1	1	1	1	1	0.880230595141731	0.841440526792615	0	0	0	1	0	0	0	0	0	0	0	4	8	0	0	1	0	0	0	0	0	12	9	4	1
OR8H2	ENSG00000181767	15308	11	1.5049e-07	0	0	8.3259e-06	3.6565e-06	1.879	1	19.81879	3.416421	1	1	1	1	1.02	1.02	1	1	1	1	2.954614	1.422852	1	1	1	1	1	1	0.880235239005206	0.841500976458344	0	0	0	0	0	0	2	0	0	0	0	0	4	0	3	0	2	0	0	0	0	10	5	1	5
OR8H3	ENSG00000181761	15309	11	1.691e-07	0	0	7.9544e-06	3.1758e-06	1.716	1	19.81879	3.416421	1	1	1	1	1.02	1.02	1	1	1	1	2.954614	1.422852	1	1	1	1	1	1	0.880239882250531	0.841561426124073	0	0	0	0	0	1	0	0	0	0	0	2	4	1	3	0	2	0	0	0	0	15	12	4	1
OR8I2	ENSG00000172154	15310	11	2.5152e-07	0	0	8.1016e-06	3.6476e-06	1.867	1	19.81879	3.416421	1	1	1	1	1.02	1.02	1	1	1	1	2.954614	1.422852	1	1	1	1	1	1	0.880244524877826	0.841621875789802	0	0	0	0	0	1	0	0	0	0	0	5	4	2	1	1	0	0	0	0	0	12	17	5	4
OR8J1	ENSG00000172487	14855	11	3.56e-07	0	0	7.0841e-06	2.6726e-06	1.905	1	19.81879	3.416421	1	1	1	1	1.02	1.02	1	1	1	1	2.954614	1.422852	1	1	1	1	1	1	0.880249166887218	0.841682325455531	0	0	0	1	0	0	0	0	0	0	0	2	7	0	3	0	0	0	0	0	0	9	15	5	5
OR8J3	ENSG00000167822	15312	11	2.3706e-08	0	0	8.2236e-06	3.1356e-06	1.924	1	19.81879	3.416421	1	1	1	1	1.02	1.02	1	1	1	1	2.954614	1.422852	1	1	1	1	1	1	0.880253808278827	0.84174277512126	0	0	0	0	0	0	0	0	0	0	0	1	5	1	1	1	2	0	0	0	0	12	16	2	2
OR8K1	ENSG00000150261	14831	11	2.1611e-07	0	0	7.7456e-06	3.1167e-06	1.912	1	19.81879	3.416421	1	1	1	1	1.02	1.02	1	1	1	1	2.954614	1.422852	1	1	1	1	1	1	0.843783363479349	0.52982249995919	0	0	0	0	0	0	0	0	0	0	0	6	4	1	1	1	2	0	0	0	0	14	19	3	3
OR8K3	ENSG00000181689	15313	11	3.5395e-07	0	0	7.575e-06	3.3127e-06	1.893	1	19.81879	3.416421	1	1	1	1	1.02	1.02	1	1	1	1	2.954614	1.422852	1	1	1	1	1	1	0.880258449052779	0.841803224786989	0	0	0	0	0	0	0	0	0	0	0	0	5	3	3	2	1	0	0	0	0	16	13	3	6
OR8K5	ENSG00000181752	15315	11	4.029e-07	0	0	7.5146e-06	2.786e-06	1.899	1	19.81879	3.416421	1	1	1	1	1.02	1.02	1	1	1	1	2.954614	1.422852	1	1	1	1	1	1	0.880263089209196	0.841863674452718	0	0	0	2	0	0	1	0	0	0	0	5	6	2	4	0	3	0	0	0	0	13	18	5	2
OR8S1	ENSG00000197376	19628	12	2.7147e-07	0	0	1.1012e-05	4.9704e-06	1.88	1	19.81879	3.416421	1	1	1	1	1.02	1.02	1	1	1	1	2.954614	1.422852	1	1	1	1	1	1	0.840704299354976	0.513017492886505	0	0	0	0	0	0	0	0	0	0	0	0	0	0	0	0	0	0	0	0	0	0	0	0	0
OR8U1	ENSG00000172199	19611	11	3.2948e-07	0	0	7.0806e-06	2.4342e-06	1.913	1	19.81879	3.416421	1	1	1	1	1.02	1.02	1	1	1	1	2.954614	1.422852	1	1	1	1	1	1	0.880267728748202	0.841924124118447	0	0	0	0	0	0	0	0	0	0	0	2	8	0	1	0	1	0	0	0	0	10	9	2	6
OR9A2	ENSG00000179468	15093	7	4.0824e-07	0	8.17736377025037e-07	8.5422e-06	3.3741e-06	1.517	1	19.81879	3.416421	1	1	1	1	1.02	1.02	1	1	1	1	2.954614	1.422852	1	1	1	1	1	1	0.851693324968507	0.577819534548082	1	0	0	1	1	1	0	0	0	0	0	1	2	2	1	0	0	0	0	0	0	10	8	5	1
OR9A4	ENSG00000258083	15095	7	3.543e-07	0	0	9.7781e-06	3.6264e-06	1.924	1	19.81879	3.416421	1	1	1	1	1.02	1.02	1	1	1	1	2.954614	1.422852	1	1	1	1	1	1	0.880272367669919	0.841984573784176	0	0	0	2	0	0	2	0	0	0	0	0	8	0	2	1	0	0	0	0	0	16	14	3	5
OR9G1	ENSG00000174914	15319	11	2.2397e-07	0	0	6.776e-06	3.4084e-06	1.783	1	19.81879	3.416421	1	1	1	1	1.02	1.02	1	1	1	1	2.954614	1.422852	1	1	1	1	1	1	0.880277005974471	0.842045023449905	0	0	0	1	0	0	0	0	0	0	0	3	7	0	2	0	1	0	0	0	0	14	8	6	2
OR9G4	ENSG00000172457	15322	11	3.6847e-07	0	0	8.5081e-06	3.4765e-06	1.858	1	19.81879	3.416421	1	1	1	1	1.02	1.02	1	1	1	1	2.954614	1.422852	1	1	1	1	1	1	0.880281643661981	0.842105473115635	0	0	0	0	0	1	0	0	0	0	0	5	7	1	2	3	2	0	0	0	0	12	8	4	7
OR9I1	ENSG00000172377	14718	11	1.9661e-07	0	0	8.1885e-06	3.7572e-06	0.983	1.31175689527438	19.81879	3.416421	1	1	1	1.06625836549434	1.02	1.02	0.972833283403575	1	1	1.2772825069491	2.954614	1.422852	1	1	1	1	1	1	0.880286280732572	0.842165922781363	0	0	0	1	0	0	0	0	0	0	0	3	2	2	3	0	1	0	0	0	0	10	20	9	10
OR9K2	ENSG00000170605	15339	12	2.1881e-07	0	0	8.6291e-06	2.9277e-06	1.935	1	19.81879	3.416421	1	1	1	1	1.02	1.02	1	1	1	1	2.954614	1.422852	1	1	1	1	1	1	0.839842798824405	0.508483767956824	0	0	0	0	0	0	2	0	0	0	0	3	9	0	0	2	3	0	0	0	0	13	12	4	5
OR9Q1	ENSG00000186509	14724	11	2.5502e-07	0	0	9.0236e-06	3.8018e-06	1.628	1	19.81879	3.416421	1	1	1	1	1.02	1.02	1	1	1	1	2.954614	1.422852	1	1	1	1	1	1	0.880290917186367	0.842226372447093	0	0	0	2	0	1	0	0	0	0	0	5	2	0	3	2	0	0	0	0	0	18	12	7	6
OR9Q2	ENSG00000186513	15328	11	5.9289e-07	0	0	1.107e-05	4.7932e-06	1.89	1	19.81879	3.416421	1	1	1	1	1.02	1.02	1	1	1	1	2.954614	1.422852	1	1	1	1	1	1	0.88029555302349	0.842286822112822	0	0	0	0	0	0	0	0	0	0	0	4	6	2	1	0	0	0	0	0	0	17	5	8	9
ORAI1	ENSG00000182500	25896	12	2.9479e-07	1.01108056394763e-06	6.12595871097684e-06	1.0738e-05	5.864e-06	1.777	1	19.81879	3.416421	1	5.44050087577897	2.41083191569211	1	1.02	1.02	1	1	0.994685492893571	1	2.954614	1.422852	1	1	1.04976712537022	1	5.44050087577897	2.51736207105015	0.207337649794314	0.0110954383737305	0	1	2	3	0	0	0	0	0	0	0	0	0	0	0	0	0	0	0	0	0	0	0	0	0
ORAI2	ENSG00000160991	21667	7	2.9815e-07	2.79709024833434e-06	6.15223743185948e-06	1.1236e-05	5.7381e-06	0.916	1.47550851739915	19.81879	3.416421	1	1	1	1.10653764580784	1.02	1.02	1.12293086473419	0.981828667308505	1.03482738402682	1.42993187835996	2.954614	1.422852	1	0.603018298014376	0.9533728318439	1.12293086473419	1	1	0.808217777517778	0.378663546220672	0	0	0	0	0	0	0	0	1	1	2	5	5	1	1	2	0	0	2	5	2	7	5	5	7
ORAI3	ENSG00000175938	28185	16	2.6914e-07	0	0	8.7511e-06	4.0404e-06	1.234	1	19.81879	3.416421	1	1	1	1	1.02	1.02	1	1	1	1	2.954614	1.422852	1	1	1	1	1	1	0.880300188244063	0.842347271778551	0	0	0	0	0	0	1	0	0	0	0	3	0	0	1	2	5	0	0	0	0	8	13	5	7
ORC1	ENSG00000085840	8487	1	3.0198e-06	0	0	2.9138e-05	1.1291e-05	0.881	1.59393094544104	19.81879	3.416421	1	1	1	1.13140634848918	1.02	1.02	0.96450028964286	1	1	1.52441825688159	2.954614	1.422852	1.2955795342398	1	1	1.24958683602965	1	1	0.784024374042657	0.310854825920237	0	0	0	3	2	2	2	0	0	0	0	15	14	9	5	3	4	0	0	0	0	28	34	8	18
ORC2	ENSG00000115942	8488	2	1.6282e-06	0	0	1.3952e-05	5.037e-06	0.364	17.57062689522	19.81879	3.416421	1	1	1	2.03529076421712	1.02	1.02	1	1	1	5.12425395552206	2.954614	1.422852	0.353004923309119	1	1	1	1	1	0.880304822848209	0.84240772144428	0	0	0	0	2	0	1	0	0	0	0	3	6	2	3	0	0	0	0	0	0	17	15	5	8
ORC3	ENSG00000135336	8489	6	2.3349e-06	0	0	1.7337e-05	6.9944e-06	0.707	2.97335786621293	19.81879	3.416421	1	1	1	1.30191566600223	1.02	1.02	1.19361137133845	1	1	2.18007898336967	2.954614	1.422852	1.41386733436828	1	1	1.68760812786596	1	1	0.71824965379122	0.196249140697325	0	0	0	2	1	1	0	0	0	0	0	6	10	2	3	4	3	0	0	0	0	23	24	7	7
ORC4	ENSG00000115947	8490	2	1.4088e-06	0	0	1.1034e-05	3.652e-06	1.13	1.07837960732148	19.81879	3.416421	1	1	1	1.00663373145081	1.02	1.02	1.01094985560578	1	1	1.05145088108404	2.954614	1.422852	0.970606531360288	1	1	1	1	1	0.880309456836052	0.842468171110009	0	0	0	0	0	0	2	0	0	0	0	6	5	2	1	5	3	0	0	0	0	11	11	5	4
ORC5	ENSG00000164815	8491	7	1.0823e-06	0	0	1.0754e-05	4.2993e-06	0.861	1.67734654330374	19.81879	3.416421	1	1	1	1.14688455878338	1.02	1.02	1.02818255802111	1	1	1.58336033076273	2.954614	1.422852	1	1	1	1.02818255802111	1	1	0.825809907293099	0.443236456424763	0	0	0	0	0	0	0	0	0	0	0	7	6	1	2	2	2	0	0	0	0	15	13	5	7
ORC6	ENSG00000091651	17151	16	6.1702e-07	0	0	6.7364e-06	2.5283e-06	1.393	1	19.81879	3.416421	1	1	1	1	1.02	1.02	1	1	1	1	2.954614	1.422852	1	1	1	1	1	1	0.843794126133774	0.529882949624919	0	0	0	1	0	0	0	0	0	0	0	2	1	0	3	2	1	0	0	0	0	9	7	5	7
ORM1	ENSG00000229314	8498	9	6.7183e-07	1.78938871951219e-06	8.14642759146342e-07	6.1781e-06	3.2962e-06	1.29	1	19.81879	3.416421	1	1	1	1	1.02	1.02	1	1.00241666232985	1	1	2.954614	1.422852	1	0.630570030657123	1	1	1	1	0.880314090207714	0.842528620775738	0	0	0	0	0	1	0	0	1	0	0	0	3	0	0	0	0	1	1	0	0	6	4	2	2
ORM2	ENSG00000228278	8499	9	6.8842e-07	1.55727315589354e-06	1.00737551330798e-06	6.0766e-06	3.0648e-06	1.347	1	19.81879	3.416421	1	1	1	1	1.02	1.02	1	1.04742802058757	1	1	2.954614	1.422852	1	2.59166280175556	1	1	2.71458023847327	1	0.596558247819199	0.0978601925385749	0	0	0	0	0	0	1	2	1	0	0	5	7	1	0	2	1	4	0	0	0	16	8	4	6
ORMDL1	ENSG00000128699	16036	2	2.2871e-07	0	3.1116186e-06	4.6721e-06	1.4453e-06	1.158	1.0485539578679	19.81879	3.416421	1	1	1	1	1.02	1.02	1	1	1.05236369957049	1.022589834463	2.954614	1.422852	1	1	1.30327529798912	1	1	1.37151961415066	0.762969096454497	0.26565826661162	0	0	0	0	0	0	0	0	0	2	2	2	2	0	1	0	0	0	0	6	2	7	3	1	1
ORMDL2	ENSG00000123353	16037	12	4.5607e-07	0	6.40693279839518e-07	4.9904e-06	2.1376e-06	0.938	1.41491398273194	19.81879	3.416421	1	1	1	1.09228448263117	1.02	1.02	0.95944833387183	1	0.975722939498078	1.37587883094866	2.954614	1.422852	1	1	1	1	1	1	0.880318722963317	0.842589070441467	0	0	0	0	0	0	0	0	0	0	0	0	1	0	2	0	1	0	0	0	3	11	7	0	5
ORMDL3	ENSG00000172057	16038	17	2.1573e-07	9.18074331020814e-07	3.92444449950446e-06	6.5235e-06	3.4052e-06	0.591	5.28097589637129	19.81879	3.416421	1	1	1	1.4723115863147	1.02	1.02	1	1	1.01850523219725	2.84810846927537	2.954614	1.422852	1	1	1.55524659037001	1	1	1.5840267896488	0.733111416524466	0.21617044198882	0	0	0	0	0	0	0	0	0	2	0	2	0	1	0	0	0	0	0	6	6	7	6	6	2
OS9	ENSG00000135506	16994	12	1.7987e-06	0	4.66476361130256e-06	2.3833e-05	8.4572e-06	0.782	2.16684823206446	19.81879	3.416421	5.89735930272883	1	1	1.21788756395655	1.02	1.02	1.1002059629409	1	1.00110394136048	1.85521820819039	2.954614	1.422852	4.21708947200961	1	0.979756765295032	27.3617832458836	1	1	0.103195064817035	0.0040777521626139	2	0	0	2	1	4	1	0	0	1	2	3	15	2	4	2	1	0	0	4	5	25	21	8	13
OSBP	ENSG00000110048	8503	11	2.898e-06	1.03050092767891e-05	9.57051741764483e-06	2.3371e-05	8.3193e-06	0.26	30.2510054570976	19.81879	3.416421	1	1	1	2.44453380506873	1.02	1.02	1.52864197066236	1.01119975464223	0.955391033023279	6.88521460681352	2.954614	1.422852	1	0.432283758074613	0.671670180137379	1.52864197066236	1	1	0.740756964135756	0.227521970486563	1	2	1	3	0	0	0	0	1	1	5	3	9	1	3	3	1	7	8	6	13	17	25	7	11
OSBP2	ENSG00000184792	8504	22	2.1454e-06	7.28209115281502e-07	2.13294798927614e-05	3.5048e-05	1.6439e-05	0.514	7.91587969662734	19.81879	3.416421	2.41843824441377	1	1	1.6212218242121	1.02	1.02	1.15695544073451	1	0.991983748064079	3.44042270841858	2.954614	1.422852	1.38365291889994	1	1.72260373541035	3.87149585268374	1	1.70879490988154	0.371118086605912	0.030675494317333	1	0	2	2	2	2	2	0	0	7	9	12	20	3	6	2	1	0	0	14	18	30	39	7	18
OSBPL10	ENSG00000144645	16395	3	2.1213e-06	0	3.74246976371646e-06	2.4023e-05	1.0567e-05	0.696	3.12910453449156	19.81879	3.416421	1	1	1	1.31579627291776	1.02	1.02	0.725255104762327	1	1.0595913138685	2.23405310742103	2.954614	1.422852	1.12032722247279	1	1.09670521497176	1	1	1.16205931965836	0.800520297351173	0.354834726758431	0	0	0	1	0	1	1	0	0	1	1	7	9	5	5	0	2	0	0	6	1	29	16	12	15
OSBPL11	ENSG00000144909	16397	3	1.8106e-06	0	9.01650417090539e-06	1.9846e-05	7.1225e-06	0.358	18.1338230276594	19.81879	3.416421	1	1	1	2.05600660885385	1.02	1.02	0.823243965726231	1	1.02660814540963	5.21045279461631	2.954614	1.422852	0.166706915342319	1	1.95456835484906	1	1	2.00657579384795	0.673541693653009	0.149489696192533	0	0	1	1	1	0	2	0	0	4	2	7	7	3	4	1	1	0	0	8	7	17	28	22	12
OSBPL1A	ENSG00000141447	16398	18	3.2649e-06	1.0320085335019e-06	6.80720922882427e-06	2.561e-05	9.8818e-06	0.522	7.58734858747007	19.81879	3.416421	1	1	1	1.60411154274797	1.02	1.02	0.49573350721458	0.995287231912975	1.04225761394656	3.37200877376913	2.954614	1.422852	1.85802177265245	1	1.1409956753518	1	1	1.18921143011551	0.79556759774721	0.340692402838746	0	0	0	1	2	2	1	0	0	1	0	4	6	1	6	4	7	1	2	7	4	25	30	11	5
OSBPL2	ENSG00000130703	15761	20	1.2484e-06	7.73303209722655e-07	1.13328918666251e-05	1.7114e-05	8.5738e-06	0.481	9.43278614428384	19.81879	3.416421	3.95865726262625	1	1	1.69643379463808	1.02	1.02	1.19792154165368	0.991456652859884	1.03475646215811	3.74215366923492	2.954614	1.422852	1	1	0.866905575994371	4.74216081092379	1	1	0.455723703770009	0.0476441386856092	1	0	0	0	1	0	0	0	0	1	2	2	6	0	3	1	0	0	1	7	4	12	6	3	8
OSBPL3	ENSG00000070882	16370	7	2.7833e-06	0	1.20701413487739e-06	2.6949e-05	1.1808e-05	0.538	6.9718221467349	19.81879	3.416421	1	1	1	1.57110814598478	1.02	1.02	1.15442623076219	1	1.01422501929227	3.24029789231039	2.954614	1.422852	0.941134113769213	1	1	1.08646990760031	1	1.01422501929227	0.81193198871488	0.391046547409263	0	0	0	1	1	1	1	0	0	0	0	11	12	4	8	3	2	0	0	2	1	28	34	12	11
OSBPL5	ENSG00000021762	16392	11	2.4776e-06	0	0	3.6408e-05	1.8239e-05	0.555	6.37442467385328	19.81879	3.416421	1	1	1	1.53772878690928	1.02	1.02	0.731898300562935	1	1	3.10743297310639	2.954614	1.422852	1	1	1	1	1	1	0.880323355102986	0.842649520107196	0	0	0	1	1	0	0	0	0	0	0	3	12	5	2	1	2	0	0	0	0	23	35	21	15
OSBPL6	ENSG00000079156	16388	2	3.0371e-06	0	1.10930824417873e-05	2.8158e-05	1.0246e-05	0.202	41.1497609983746	19.81879	3.416421	1	1	1	2.7203436477533	1.02	1.02	0.198503323293555	1	0.968493610225544	8.17316099315303	2.954614	1.422852	0.422371071388801	1	2.21013244319816	1	1	2.14049914898959	0.657219607056316	0.136123091145827	0	0	0	3	1	1	1	0	0	5	3	14	12	7	0	1	3	0	0	8	14	32	38	14	19
OSBPL7	ENSG00000006025	16387	17	2.8443e-06	0	1.88360707290533e-05	3.4818e-05	1.352e-05	0.444	11.4900466450411	19.81879	3.416421	1	1	1	1.79067011200376	1.02	1.02	2.10759397268456	1	0.976070783254116	4.12236973324848	2.954614	1.422852	0.468829868373684	1	1.34755103343417	1	1	1.31530519267898	0.771437528956206	0.282596832983012	0	0	0	3	0	1	2	0	0	4	4	8	10	2	6	5	2	0	0	11	16	23	32	15	18
OSBPL8	ENSG00000091039	16396	12	2.9521e-06	3.16678699131619e-06	8.79618848969862e-06	2.3365e-05	7.4286e-06	0.416	13.3412062847516	19.81879	3.416421	1	1	1	1.86975013375121	1.02	1.02	1.43220152164123	0.989223010790531	1.04322265967967	4.44346617177561	2.954614	1.422852	0.761239259527488	1.75272143929911	1.10009803379658	1.09024802582832	1.73383237926058	1.14764719672564	0.653842495447216	0.133551408977374	0	0	0	0	0	1	1	1	0	1	0	11	1	4	4	2	0	0	1	8	5	30	18	12	6
OSBPL9	ENSG00000117859	16386	1	2.2782e-06	2.42328109854604e-06	8.28975605815832e-06	1.9576e-05	7.0552e-06	0.309	23.4299256734198	19.81879	3.416421	1	1	1	2.23822921388277	1.02	1.02	1.09750444090529	0.989916324520654	0.999766253996635	5.98067859165346	2.954614	1.422852	0.707128300930018	3.6535639394272	0.832924277246576	1	3.61672258631898	1	0.523752229357632	0.0672538800299721	0	0	1	1	0	1	1	2	0	1	3	8	10	3	0	1	0	0	1	7	9	20	21	7	15
OSCAR	ENSG00000170909	29960	19	3.44e-07	0	1.98423703703704e-06	6.6968e-06	3.3768e-06	1.475	1	19.81879	3.416421	1	1	1	1	1.02	1.02	1	1	0.985682345808355	1	2.954614	1.422852	1	1	1.13267004968704	1	1	1.11645287160238	0.809481562172809	0.38280972352043	0	0	0	1	0	0	0	0	0	1	1	3	6	0	1	2	0	0	0	3	6	7	8	2	2
OSCP1	ENSG00000116885	29971	1	1.3656e-06	6.99881124497992e-07	1.59704417670683e-07	1.1696e-05	4.6648e-06	1.14	1.06725243633685	19.81879	3.416421	1	1	1	1.00379078614895	1.02	1.02	0.997799809678056	1	1	1.04068356559929	2.954614	1.422852	0.986238985327691	1	1	1	1	1	0.880327986626843	0.842709969772925	0	0	0	2	0	0	1	0	0	0	0	5	4	0	0	0	1	0	0	0	0	15	11	10	9
OSER1	ENSG00000132823	16105	20	8.617e-07	0	0	8.5876e-06	3.152e-06	0.948	1.39001916060457	19.81879	3.416421	1	1	1	1.08614412651079	1.02	1.02	1	1	1	1.35260917168401	2.954614	1.422852	1	1	1	1	1	1	0.88033261753501	0.842770419438654	0	0	0	0	1	0	0	0	0	0	0	1	4	3	2	0	0	0	0	0	0	11	9	2	3
OSGEP	ENSG00000092094	18028	14	1.1828e-06	8.3933779418551e-07	1.49690816797415e-06	1.1585e-05	4.0433e-06	1.084	1.136763991775	19.81879	3.416421	1	1	1	1.02155046247442	1.02	1.02	1.04914318592754	1.01537730943722	1.05904472527725	1.10794728510161	2.954614	1.422852	1	1	1	1.04914318592754	1.01537730943722	1.05904472527725	0.807120335247496	0.375119250779505	0	0	0	0	1	0	0	0	0	0	0	3	6	2	0	4	0	2	1	5	0	15	12	2	9
OSGEPL1	ENSG00000128694	23075	2	7.4644e-07	0	0	9.8107e-06	3.0635e-06	0.995	1.28724357915653	19.81879	3.416421	1	1	1	1.05999568267163	1.02	1.02	0.993627936318201	1	1	1.25356166494639	2.954614	1.422852	1	1	1	1	1	1	0.88033724782761	0.842830869104384	0	0	0	0	1	0	0	0	0	0	0	3	5	0	1	2	3	0	0	0	0	12	16	7	2
OSGIN1	ENSG00000140961	30093	16	1.0224e-06	0	0	2.0442e-05	1.1608e-05	1.444	1	19.81879	3.416421	1	1	1	1	1.02	1.02	1	1	1	1	2.954614	1.422852	1	1	1	1	1	1	0.880341877504766	0.842891318770112	0	0	0	0	0	0	2	0	0	0	0	10	10	2	4	3	3	0	0	0	0	32	31	14	6
OSGIN2	ENSG00000164823	1355	8	1.6205e-06	0	5.64064405360135e-06	1.5203e-05	5.8764e-06	0.427	12.5814609503007	19.81879	3.416421	1	1	1	1.83786297336798	1.02	1.02	0.639983771971804	1	0.960732331948641	4.31372763124864	2.954614	1.422852	0.996729142079382	1	1.13046863084239	1	1	1.086077763904	0.814715096500926	0.400733413754118	0	0	0	0	1	1	1	0	0	2	3	5	12	3	3	0	1	0	0	2	7	12	23	9	2
OSM	ENSG00000099985	8506	22	1.1733e-07	0	0	1.0372e-05	4.0376e-06	1.056	1.17847412354157	19.81879	3.416421	1	1	1	1.03220688212645	1.02	1.02	1	1	1	1.14830877392121	2.954614	1.422852	1	1	1	1	1	1	0.880346506566602	0.842951768435842	0	0	0	0	0	0	0	0	0	0	0	2	6	1	4	0	0	0	0	0	0	7	4	2	1
OSMR	ENSG00000145623	8507	5	2.4704e-06	0	0	2.5034e-05	1.0037e-05	0.944	1.39980568218456	19.81879	3.416421	1	1	1	1.08857528601039	1.02	1.02	0.951794397285545	1	1	1.36182138678893	2.954614	1.422852	0.995617755275379	1	1	1	1	1	0.880351135013238	0.843012218101571	0	0	0	0	2	1	2	0	0	0	0	13	17	1	7	3	5	0	0	0	0	40	40	24	10
OSR1	ENSG00000143867	8111	2	3.1793e-07	2.68112517361111e-06	4.52405179398149e-06	9.5921e-06	4.8936e-06	0.46	10.5495412764974	19.81879	3.416421	1	1	1.03291781717712	1.74853263522371	1.02	1.02	1	1.00157468311573	0.989432862269822	3.9520700225275	2.954614	1.422852	1	1	1.39765346116359	1	1.00157468311573	1.42840579593768	0.75467034413931	0.250427429213395	0	0	1	1	1	0	0	0	0	2	1	2	2	5	4	0	0	1	1	3	5	9	9	6	4
OSR2	ENSG00000164920	15830	8	4.5868e-07	9.7329166666667e-07	3.71661608527131e-06	9.3436e-06	4.3861e-06	0.794	2.07260368273272	19.81879	3.416421	1	1	1.1824476035555	1.20602361096026	1.02	1.02	1.26775382537024	0.991269827095317	1.00638833123614	1.80962154187618	2.954614	1.422852	0.817035443396548	1	1.41851831551207	1.03579980882905	1	1.68803888141381	0.709500741941348	0.185687154824165	0	0	1	2	0	0	1	0	0	2	1	5	7	2	5	3	1	0	1	3	3	21	17	5	7
OST4	ENSG00000228474	32483	2	3.9947e-08	0	0	9.4519e-07	4.6412e-07	1.738	1	19.81879	3.416421	1	1	1	1	1.02	1.02	1	1	1	1	2.954614	1.422852	1	1	1	1	1	1	0.880355762844799	0.8430726677673	0	0	0	0	0	1	0	0	0	0	0	0	1	0	0	0	0	0	0	0	0	0	2	0	1
OSTC	ENSG00000198856	24448	4	5.5067e-07	0	1.85802702702703e-06	4.83e-06	1.9521e-06	1.043	1.19953362967848	19.81879	3.416421	1	1	1	1.03758728223622	1.02	1.02	0.968284830758614	1	0.989241505998205	1.16868738162708	2.954614	1.422852	1.07276680257224	1	0.878153344137121	1.03874382187212	1	1	0.82319735790009	0.432615158144798	0	0	0	0	0	1	1	0	0	0	1	3	8	0	1	0	2	0	0	0	1	3	4	1	2
OSTF1	ENSG00000134996	8510	9	7.1583e-07	0	2.20350603264727e-07	5.353e-06	2.2339e-06	0.856	1.70032001331549	19.81879	3.416421	1	1	1	1.15090376665901	1.02	1.02	1	1	1	1.59868386179573	2.954614	1.422852	1	1	1	1	1	1	0.880360390061406	0.843133117433029	0	0	0	2	1	0	0	0	0	0	0	1	2	0	3	0	0	0	0	0	0	7	4	1	2
OSTM1	ENSG00000081087	21652	6	9.1215e-07	0	4.29464275262917e-06	8.5463e-06	3.1996e-06	0.737	2.60102124660211	19.81879	3.416421	1	1	1	1.26616225609447	1.02	1.02	0.793594679925594	1	0.958859107763613	2.0414507811951	2.954614	1.422852	1	1	1.54471617789809	1	1	1.48116517608738	0.7474738666168	0.23819389816219	0	0	0	0	0	0	0	0	0	2	0	3	2	0	2	0	2	0	0	1	6	5	12	5	5
OSTN	ENSG00000188729	29961	3	3.1348e-07	0	0	3.2514e-06	1.0681e-06	1.745	1	19.81879	3.416421	1	1	1	1	1.02	1.02	1	1	1	1	2.954614	1.422852	1	1	1	1	1	1	0.880365016663182	0.843193567098758	0	0	0	0	0	0	0	0	0	0	0	2	4	0	1	0	0	0	0	0	0	3	8	2	2
OTOA	ENSG00000155719	16378	16	2.4002e-06	6.4572969924812e-06	1.09212083780881e-06	2.6324e-05	1.1699e-05	0.692	3.18849496294642	19.81879	3.416421	1	1	1	1.32095061102664	1.02	1.02	0.836528398424023	1.00588366908565	1	2.25411697080739	2.954614	1.422852	1.41955465312608	1	1	1.18749778045493	1.00588366908565	1	0.794501202730143	0.337758532564656	0	0	0	4	0	1	0	0	0	0	0	8	13	7	4	1	2	1	0	0	0	25	25	7	12
OTOF	ENSG00000115155	8515	2	5.6485e-06	0	0	8.511e-05	3.7424e-05	0.875	1.61760291181526	19.81879	3.416421	1	1	1	1.13595049068247	1.02	1.02	0.901523387760777	1	1	1.54171137928296	2.954614	1.422852	0.860101947667077	1	1	1	1	1	0.88036964265025	0.843254016764487	1	0	0	9	0	1	2	0	0	0	0	24	33	12	7	9	13	0	0	0	0	75	100	25	34
OTOG	ENSG00000188162	8516	11	6.6117e-06	0	0	9.8589e-05	4.3253e-05	0.749	2.47171770615687	19.81879	3.416421	1	1	1	1.2526829727216	1.02	1.02	0.695543352484618	1	1	1.98933955188487	2.954614	1.422852	0.878035091225586	1	1	1	1	1	0.880374268022733	0.843314466430216	0	0	0	11	5	2	3	0	0	0	0	31	35	12	11	12	18	0	0	0	0	89	105	32	57
OTOGL	ENSG00000165899	26901	12	6.7266e-06	0	0	5.4294e-05	1.9757e-05	0.9	1.52580481625129	19.81879	3.416421	1	1	1	1.11756437565547	1.02	1.02	0.964381226179441	1	1	1.47179639452524	2.954614	1.422852	0.817547835239061	1	1	1	1	1	0.880378892780752	0.843374916095945	1	0	0	2	0	2	5	0	0	0	0	17	27	4	7	10	13	0	0	0	0	80	85	22	33
OTOL1	ENSG00000182447	34071	3	8.8142e-07	0	0	1.1357e-05	4.4098e-06	1.815	1	19.81879	3.416421	1	1	1	1	1.02	1.02	1	1	1	1	2.954614	1.422852	1	1	1	1	1	1	0.88038351692443	0.843435365761674	0	0	0	1	1	1	1	0	0	0	0	2	6	2	3	1	0	0	0	0	0	13	17	10	6
OTOP1	ENSG00000163982	19656	4	1.0312e-06	1.01870257966616e-06	1.61634142640364e-06	1.7902e-05	8.0429e-06	1.883	1	19.81879	3.416421	1	1	1	1	1.02	1.02	1	1	1	1	2.954614	1.422852	1	1	1	1	1	1	0.88038814045389	0.843495815427403	0	0	0	0	0	1	0	0	0	0	0	7	5	0	0	2	3	0	0	0	0	20	14	11	8
OTOP2	ENSG00000183034	19657	17	1.1887e-06	0	0	2.0423e-05	9.988e-06	1.404	1	19.81879	3.416421	1	1	1	1	1.02	1.02	1	1	1	1	2.954614	1.422852	1	1	1	1	1	1	0.880392763369254	0.843556265093132	0	0	0	3	1	0	2	0	0	0	0	8	10	3	1	4	3	0	0	0	0	25	27	5	13
OTOP3	ENSG00000182938	19658	17	1.3377e-06	0	0	2.3096e-05	1.0622e-05	1.151	1.05562563312267	19.81879	3.416421	1	1	1	1.00082016718886	1.02	1.02	1.00054347631198	1	1	1.02943279173298	2.954614	1.422852	0.983191094682743	1	1	1	1	1	0.880397385670643	0.843616714758861	0	0	0	0	1	0	2	0	0	0	0	6	11	4	3	4	4	0	0	0	0	22	31	17	9
OTOR	ENSG00000125879	8517	20	2.4549e-07	0	0	3.8465e-06	1.5701e-06	1.513	1	19.81879	3.416421	1	1	1	1	1.02	1.02	1	1	1	1	2.954614	1.422852	1	1	1	1	1	1	0.880402007358182	0.843677164424591	0	0	0	1	0	0	0	0	0	0	0	1	2	1	1	1	0	0	0	0	0	11	6	2	6
OTOS	ENSG00000178602	22644	2	1.734e-07	0	0	2.74e-06	1.5024e-06	1.93	1	19.81879	3.416421	1	1	1	1	1.02	1.02	1	1	1	1	2.954614	1.422852	1	1	1	1	1	1	0.880406628431991	0.84373761409032	0	0	0	0	0	0	0	0	0	0	0	0	0	0	1	1	0	0	0	0	0	4	3	0	1
OTP	ENSG00000171540	8518	5	3.8703e-07	2.36142860553964e-06	3.42800095510984e-06	7.8365e-06	3.8005e-06	0.54	6.89860547735262	19.81879	3.416421	1	1	1	1.56709302672409	1.02	1.02	1	1.00187645985395	0.971392000271046	3.22429720636341	2.954614	1.422852	1	3.66359665497964	1.42605171363168	1	3.67047124702379	1.38525522659463	0.435396033054383	0.042942414968163	0	0	0	0	0	0	0	2	0	2	1	5	2	1	3	0	0	1	1	0	3	8	6	5	5
OTUB1	ENSG00000167770	23077	11	7.3886e-07	4.7989660167131e-06	4.7989660167131e-06	1.0304e-05	4.7509e-06	0.309	23.4299256734198	19.81879	3.416421	1	1	1	2.23822921388277	1.02	1.02	0.620003927272973	0.957499174962778	1.01708464787218	5.98067859165346	2.954614	1.422852	6.22499609898002	3.28831927097637	1.07564607542201	3.85952202862655	3.14856298897408	1.09402310985568	0.2135117842327	0.0116160443874782	0	1	0	1	0	2	0	2	0	1	1	4	2	0	2	2	3	2	8	6	6	10	18	8	4
OTUB2	ENSG00000089723	20351	14	6.3322e-07	0	1.63736828644501e-06	8.6515e-06	4.3347e-06	1.856	1	19.81879	3.416421	1	1	1	1	1.02	1.02	1	1	0.974172085145097	1	2.954614	1.422852	1	1	1.25455234843878	1	1	1.22214987720228	0.789561497806087	0.324655836115466	0	0	0	1	0	0	0	0	0	1	0	2	4	1	0	1	2	0	0	0	3	9	9	5	1
OTUD1	ENSG00000165312	27346	10	3.377e-07	0	0	6.7741e-06	3.1617e-06	0.619	4.57163802694713	19.81879	3.416421	1	1	1	1.42592925885968	1.02	1.02	1	1	1	2.66514986510598	2.954614	1.422852	1	1	1	1	1	1	0.880411248892194	0.843798063756049	0	0	0	1	0	0	0	0	0	0	0	4	11	2	1	0	0	0	0	0	0	14	21	5	7
OTUD3	ENSG00000169914	29038	1	1.0282e-06	0	2.2316504708098e-06	1.0952e-05	4.1793e-06	0.922	1.45808666230421	19.81879	3.416421	1	1	1	1.10254741643401	1.02	1.02	1.02284208072989	1	1.01256777964444	1.41479317740456	2.954614	1.422852	1.13622205801491	1	1.24094412047098	1.16217573399117	1	1.25654003272812	0.750802404800718	0.243745388360688	0	0	0	0	0	1	1	0	0	1	0	8	2	0	2	2	2	0	0	2	1	3	11	6	7
OTUD4	ENSG00000164164	24949	4	3.0843e-06	0	2.1389694935046e-06	2.6168e-05	9.219e-06	0.212	38.9907909111032	19.81879	3.416421	1	1	1	2.67043663891222	1.02	1.02	0.935480135889752	1	1.00068633935285	7.93147467593121	2.954614	1.422852	1	1	1	1	1	1.00068633935285	0.839319403380834	0.505763566036493	0	0	0	1	0	0	0	0	0	0	0	7	11	2	2	1	0	0	0	1	1	24	31	10	6
OTUD6B	ENSG00000155100	24281	8	6.906e-07	0	0	7.3821e-06	2.5723e-06	1.323	1	19.81879	3.416421	1	1	1	1	1.02	1.02	1	1	1	1	2.954614	1.422852	1	1	1	1	1	1	0.851702544388467	0.577879984213811	1	0	0	1	0	3	0	0	0	0	0	3	8	1	1	1	1	0	0	0	0	13	14	2	5
OTUD7A	ENSG00000169918	20718	15	1.5206e-06	0	0	3.0489e-05	1.6496e-05	0.333	20.6720361831053	19.81879	3.416421	1132.71382792713	1	1	2.14603890008087	1.02	1.02	1.82706922168193	1	1	5.58814737846136	2.954614	1.422852	1.86324771799381	1	1	3856.07792752211	1	1	0.000338586329594103	6.07559514244318e-06	3	0	0	4	0	1	0	0	0	0	0	5	11	4	5	3	1	0	0	0	0	23	28	10	21
OTUD7B	ENSG00000163113	16683	1	2.2298e-06	0	0	2.7297e-05	9.8957e-06	0.478	9.58463781987092	19.81879	3.416421	20.4391174949293	1	1	1.7036642316267	1.02	1.02	0.941520594946194	1	1	3.77124331639915	2.954614	1.422852	1.58136479730377	1	1	30.4315470558031	1	1	0.0938342744099042	0.00359441559394725	2	0	0	3	1	1	0	0	0	0	0	8	10	4	4	3	3	0	0	0	0	20	32	13	11
OTX1	ENSG00000115507	8521	2	4.5978e-07	0	0	1.0449e-05	5.486e-06	0.443	11.5515631741477	19.81879	3.416421	7.64093326341417	1	1	1.79337666668987	1.02	1.02	1	1	1	4.13332514499716	2.954614	1.422852	1	1	1	7.64093326341417	1	1	0.336401044406837	0.0253442437172679	1	0	0	1	1	0	0	0	0	0	0	5	7	0	0	0	0	0	0	0	0	10	14	5	4
OTX2	ENSG00000165588	8522	14	6.5622e-07	1.71345948771563e-06	1.42788290642969e-07	7.8044e-06	3.1051e-06	0.376	16.4938536801517	19.81879	3.416421	3041.38107872423	42.9498472361246	1	1.99487734292612	1.02	1.02	1.32869820092321	1.03483210960715	1	4.95678954332366	2.954614	1.422852	2.22021781191963	1	1	8972.07239498496	44.4458810226639	1	2.31074078415389e-06	3.17596186584749e-08	3	2	0	2	1	1	0	0	0	0	0	2	3	1	3	1	0	3	0	0	0	11	9	7	6
OVCA2	ENSG00000262664	24203	17	3.1242e-07	0	0	6.5433e-06	3.0602e-06	1.889	1	19.81879	3.416421	1	1	1	1	1.02	1.02	1	1	1	1	2.954614	1.422852	1	1	1	1	1	1	0.880415868738911	0.843858513421778	0	0	0	0	0	1	0	0	0	0	0	3	3	2	0	2	3	0	0	0	0	11	15	8	3
OVCH1	ENSG00000187950	23080	12	2.5625e-06	0	0	2.751e-05	1.0786e-05	1.223	1	19.81879	3.416421	1.94034414773477	1	1	1	1.02	1.02	1	1	1	1	2.954614	1.422852	1	1	1	1.94034414773477	1	1	0.683493795010337	0.158483204119784	2	0	0	5	1	1	1	0	0	0	0	11	16	2	7	6	9	0	0	0	0	42	32	17	23
OVCH1-AS1	ENSG00000257599	0	12	5.1879e-07	0	0	7.6987e-06	3.5516e-06	0.832	1.82396051647878	19.81879	3.416421	1	1	1	1.17105715111209	1.02	1.02	1	1	1	1.67563663416312	2.954614	1.422852	1	1	1	1	1	1	0.880420487972266	0.843918963087507	0	0	0	0	0	0	0	0	0	0	0	1	3	3	0	0	0	0	0	0	0	4	4	2	0
OVCH2	ENSG00000183378	29970	11	1.1697e-06	0	0	1.3824e-05	5.0611e-06	1.934	1	19.81879	3.416421	1	1	1	1	1.02	1.02	1	1	1	1	2.954614	1.422852	1	1	1	1	1	1	0.851711762079353	0.577940433879541	1	0	0	0	0	2	4	0	0	0	0	8	5	1	1	2	0	0	0	0	0	23	16	6	9
OVGP1	ENSG00000085465	8524	1	1.0051e-06	0	0	1.9963e-05	7.6796e-06	0.723	2.76566030374381	19.81879	3.416421	1	1	1	1.28247345642692	1.02	1.02	1.07908351717323	1	1	2.10462286273537	2.954614	1.422852	1	1	1	1.07908351717323	1	1	0.8159275610383	0.405067917919112	0	0	0	1	0	0	0	0	0	0	0	4	11	5	4	3	3	0	0	0	0	23	34	8	11
OVOL1	ENSG00000172818	8525	11	6.3352e-07	1.45678226264923e-07	5.52970267197271e-06	1.0677e-05	4.8718e-06	0.422	12.9214315063265	19.81879	3.416421	7.05997202828833	1	1	1.85222454558302	1.02	1.02	1.30074219165755	1	1.05657319326463	4.37211287325824	2.954614	1.422852	1	1	1.16806231214284	9.18320348911678	1	1.23414332707283	0.249750598000195	0.0149543127316107	1	0	1	1	0	0	0	0	0	1	0	3	4	0	2	1	0	0	0	6	1	9	9	4	4
OVOL2	ENSG00000125850	15804	20	3.5541e-07	2.31782178217822e-07	5.1146600660066e-06	9.364e-06	4.4861e-06	0.567	5.98527479857264	19.81879	3.416421	1	1	1	1.51515562530929	1.02	1.02	1.2309727354694	1	0.969456076781254	3.01778614498413	2.954614	1.422852	1.31751160784321	1	0.856226131604561	1.62182086791944	1	1	0.727911497913265	0.208893737209212	0	0	1	1	0	1	1	0	0	2	6	10	7	0	0	1	0	0	0	4	9	5	13	1	2
OVOL3	ENSG00000105261	14186	19	4.445e-07	0	0	1.2972e-05	5.3215e-06	1.137	1.0705342475286	19.81879	3.416421	1	1	1	1.00462927689608	1.02	1.02	0.994266050326099	1	1	1.0438592407559	2.954614	1.422852	1	1	1	1	1	1	0.880425106592381	0.843979412753236	0	0	0	0	0	0	0	0	0	0	0	0	4	0	3	0	3	0	0	0	0	5	2	4	5
OXA1L	ENSG00000155463	8526	14	1.4764e-06	0	0	1.5247e-05	5.3007e-06	1.045	1.19622171957507	19.81879	3.416421	1	1	1	1.03674113860073	1.02	1.02	1.16402308344941	1	1	1.16548255128078	2.954614	1.422852	1.33197698121257	1	1	1.5504519527547	1	1	0.737808250356552	0.223048258175389	0	0	0	1	1	3	1	0	0	0	0	3	9	6	1	8	1	0	0	0	0	20	24	7	12
OXCT1	ENSG00000083720	8527	5	1.7202e-06	1.18741781828874e-06	8.40188062334607e-06	1.5297e-05	5.4591e-06	0.541	6.86229756342415	19.81879	3.416421	2.76590451870053	1	1	1.56509443677482	1.02	1.02	0.759057358420683	1.0108912298292	0.998890886860738	3.21633449400656	2.954614	1.422852	1	1	1	2.09948017760865	1.0108912298292	1	0.659865570821351	0.138182692234619	1	0	0	0	0	0	0	0	0	0	0	3	1	0	0	1	2	1	0	3	3	11	5	4	3
OXCT2	ENSG00000198754	18606	1	2.7375e-07	0	0	1.561e-05	8.6703e-06	1.955	1	19.81879	3.416421	1	1	1	1	1.02	1.02	1	1	1	1	2.954614	1.422852	1	1	1	1	1	1	0.880429724599377	0.844039862418965	0	0	0	0	0	0	1	0	0	0	0	2	3	1	0	0	0	0	0	0	0	7	7	2	2
OXER1	ENSG00000162881	24884	2	1.2726e-07	0	0	1.6343e-05	7.1927e-06	1.975	1	19.81879	3.416421	1	1	1	1	1.02	1.02	1	1	1	1	2.954614	1.422852	1	1	1	1	1	1	0.880434341993378	0.844100312084694	0	0	0	2	0	0	0	0	0	0	0	6	6	0	2	2	3	0	0	0	0	15	16	2	3
OXGR1	ENSG00000165621	4531	13	5.0352e-07	0	0	9.5692e-06	4.0404e-06	1.588	1	19.81879	3.416421	1	1	1	1	1.02	1.02	1	1	1	1	2.954614	1.422852	1	1	1	1	1	1	0.880438958774504	0.844160761750423	0	0	0	0	1	0	0	0	0	0	0	5	6	1	2	3	2	0	0	0	0	12	7	8	4
OXLD1	ENSG00000204237	27901	17	1.5456e-07	0	0	6.3673e-06	3.2436e-06	1.282	1	19.81879	3.416421	1	1	1	1	1.02	1.02	1	1	1	1	2.954614	1.422852	1	1	1	1	1	1	0.880443574942877	0.844221211416152	0	0	0	2	0	0	0	0	0	0	0	2	3	1	2	0	2	0	0	0	0	5	4	2	4
OXNAD1	ENSG00000154814	25128	3	6.1911e-07	0	0	9.0069e-06	3.2631e-06	1.46	1	19.81879	3.416421	1	1	1	1	1.02	1.02	1	1	1	1	2.954614	1.422852	1	1	1	1	1	1	0.851720978041652	0.57800088354527	0	0	0	0	0	0	1	0	0	0	0	2	8	1	1	2	0	0	0	0	0	17	14	7	5
OXR1	ENSG00000164830	15822	8	2.6602e-06	0	0	2.1342e-05	7.776e-06	0.344	19.515817382879	19.81879	3.416421	1	1	1	2.10568042881564	1.02	1.02	1.60545813024329	1	1	5.41819777572947	2.954614	1.422852	0.897967885354977	1	1	1.44164984224052	1	1	0.753078469589924	0.247646979144374	0	0	0	3	0	2	2	0	0	0	0	8	14	0	6	4	2	0	0	0	0	35	30	8	9
OXSM	ENSG00000151093	26063	3	7.8789e-07	0	0	1.1748e-05	4.0891e-06	1.156	1.05054879255917	19.81879	3.416421	1	1	1	1	1.02	1.02	1	1	1	1.02452014984209	2.954614	1.422852	1	1	1	1	1	1	0.880448190498621	0.844281661081882	0	0	0	0	0	0	0	0	0	0	0	9	11	0	1	2	0	0	0	0	0	13	21	7	6
OXSR1	ENSG00000172939	8508	3	1.9026e-06	2.22755827505828e-06	6.54441258741259e-06	1.3181e-05	4.6715e-06	0.368	17.2044718611125	19.81879	3.416421	2.46309309822829	1	1	2.02166936913927	1.02	1.02	1.66029843035548	1	1.0101053837952	5.06770914154993	2.954614	1.422852	0.439884598090056	1	1.04173629872654	1.7988946935124	1	1.05226344383856	0.690607666328415	0.165362074428042	1	0	0	2	1	1	2	0	0	1	1	2	3	3	3	2	0	0	0	5	5	11	11	6	6
OXT	ENSG00000101405	8528	20	1.7414e-07	0	1.92439438202247e-06	3.5931e-06	1.8049e-06	0.729	2.6932194684911	19.81879	3.416421	1	1	1	1.27540440785417	1.02	1.02	1	1	0.985433007668784	2.07722995447388	2.954614	1.422852	1	1	1	1	1	1	0.880452805441857	0.84434211074761	0	0	0	0	0	0	0	0	0	0	0	1	1	0	2	0	0	0	0	1	3	3	5	3	4
OXTR	ENSG00000180914	8529	3	3.9984e-07	7.47882493052799e-07	7.45563477570465e-06	1.4604e-05	8.1266e-06	1.268	1	19.81879	3.416421	1	7.36203072173505	1	1	1.02	1.02	1	1	1.01658776867741	1	2.954614	1.422852	1	1	1.20340935324229	1	7.36203072173505	1.2233712292181	0.298881495294391	0.0203875064315175	0	1	1	3	0	1	0	0	0	2	2	2	4	1	9	3	2	0	0	5	4	8	8	5	5
P2RX1	ENSG00000108405	8533	17	1.1412e-06	0	8.28354824063564e-06	1.5762e-05	6.7805e-06	1.206	1.0065696632175	19.81879	3.416421	1	1	1	1	1.02	1.02	1	1	0.991957300794185	1	2.954614	1.422852	1	1	0.605995616262777	1	1	1	0.880457419772706	0.84440256041334	1	0	0	0	0	1	1	0	0	2	9	3	15	2	0	2	1	0	0	7	10	20	21	5	4
P2RX2	ENSG00000187848	15459	12	8.4697e-07	2.37327832512316e-06	3.96946551724138e-06	1.7054e-05	8.2425e-06	1.403	1	19.81879	3.416421	1	1	1	1	1.02	1.02	1	1.00976222855423	1.01843205104021	1	2.954614	1.422852	1	1.81548033094333	1	1	1.8332034648697	1.01843205104021	0.694781392815606	0.169588764334822	1	0	0	1	0	2	1	1	0	0	0	3	5	1	1	3	1	1	0	6	6	22	23	7	4
P2RX3	ENSG00000109991	8534	11	1.0298e-06	0	3.78356518434055e-06	1.408e-05	6.1936e-06	0.932	1.43058294977598	19.81879	3.416421	1	1	1	1.09606929134933	1.02	1.02	0.984445120546491	1	1.00216357180344	1.39022633713618	2.954614	1.422852	1.57151581973117	1	1.09587840484947	1.54707108059597	1	1.0982494164662	0.716607258410218	0.194204433947666	0	0	0	1	0	2	0	0	0	1	1	3	8	0	2	2	3	0	0	2	2	14	14	5	7
P2RX4	ENSG00000135124	8535	12	9.2916e-07	0	7.12355576347306e-06	1.5023e-05	6.7016e-06	1.282	1	19.81879	3.416421	1	1	1.95383635296534	1	1.02	1.02	1	1	1.01296509797096	1	2.954614	1.422852	1	1	0.797265400273242	1	1	1.57792219379916	0.733968963481159	0.217404074639993	0	0	2	2	0	3	4	0	0	0	1	3	3	2	2	3	0	0	0	4	3	14	8	8	7
P2RX5	ENSG00000083454	8536	17	1.1762e-06	0	0	1.5828e-05	8.4141e-06	1.267	1	19.81879	3.416421	1	1	1	1	1.02	1.02	1	1	1	1	2.954614	1.422852	1	1	1	1	1	1	0.85173019227585	0.578061333210999	0	0	0	0	0	0	0	0	0	0	0	12	9	4	3	2	0	0	0	0	0	22	20	8	4
P2RX6	ENSG00000099957	8538	22	1.0425e-06	0	0	1.4815e-05	7.2042e-06	1.1	1.11507370061933	19.81879	3.416421	1	1	1	1.01600881053445	1.02	1.02	1.01401344340925	1	1	1.08695836322829	2.954614	1.422852	1	1	1	1.01401344340925	1	1	0.831000702048457	0.465640096096031	0	0	0	1	0	0	0	0	0	0	0	4	5	2	0	3	2	0	0	0	0	13	7	6	5
P2RX7	ENSG00000089041	8537	12	1.9098e-06	0	9.68571356147021e-07	1.9798e-05	8.3076e-06	0.916	1.47550851739915	19.81879	3.416421	1	1	1	1.10653764580784	1.02	1.02	1.23355089006358	1	1	1.42993187835996	2.954614	1.422852	0.912482676503804	1	1	1.12559381776886	1	1	0.807624476794956	0.376741090541677	0	0	0	1	0	1	3	0	0	0	0	4	9	1	5	6	3	0	0	0	0	25	23	3	7
P2RY1	ENSG00000169860	8539	3	6.2088e-07	0	6.99598853868195e-06	1.12e-05	5.3128e-06	0.597	5.1192857348081	19.81879	3.416421	1	1	1	1.46205704722752	1.02	1.02	0.815906721699349	1	1.03379500108884	2.80759163821698	2.954614	1.422852	1	1	0.70416695206189	1	1	1	0.88046203349129	0.844463010079069	0	0	1	1	0	0	0	0	0	1	5	2	6	3	6	0	1	0	0	7	5	12	11	2	5
P2RY11	ENSG00000244165	8540	19	1.413e-07	0	0	1.7823e-05	9.1432e-06	1.823	1	19.81879	3.416421	1	1	1	1	1.02	1.02	1	1	1	1	2.954614	1.422852	1	1	1	1	1	1	0.880466646597733	0.844523459744798	0	0	0	1	1	0	0	0	0	0	0	0	0	0	0	0	0	0	0	0	0	0	0	0	0
P2RY12	ENSG00000169313	18124	3	3.978e-07	0	2.78986868374558e-06	9.7323e-06	3.955e-06	1.406	1	19.81879	3.416421	1	1	1	1	1.02	1.02	1	1	0.97671704055938	1	2.954614	1.422852	1	1	1.22829618122641	1	1	1.19969781105785	0.793442994298474	0.334885254690067	0	0	0	1	0	0	0	0	0	1	0	3	1	0	3	1	0	0	0	3	7	15	19	9	2
P2RY13	ENSG00000181631	4537	3	3.2329e-07	0	0	8.9633e-06	3.7028e-06	1.503	1	19.81879	3.416421	1	1	1	1	1.02	1.02	1	1	1	1	2.954614	1.422852	1	1	1	1	1	1	0.880471259092154	0.844583909410527	0	0	0	0	1	1	3	0	0	0	0	5	6	1	6	0	2	0	0	0	0	20	12	4	8
P2RY14	ENSG00000174944	16442	3	3.726e-07	0	0	9.3251e-06	3.8795e-06	1.338	1	19.81879	3.416421	1	1	1	1	1.02	1.02	1	1	1	1	2.954614	1.422852	1	1	1	1	1	1	0.880475870974676	0.844644359076256	0	0	0	0	0	0	0	0	0	0	0	2	4	2	2	0	0	0	0	0	0	12	12	4	4
P2RY2	ENSG00000175591	8541	11	4.6299e-07	0	8.24350602910603e-06	2.0148e-05	9.1208e-06	0.91	1.49368541559757	19.81879	3.416421	1	1	1	1.11060638601338	1.02	1.02	0.951662009950419	1	1.02331319395093	1.44537414221008	2.954614	1.422852	1.52147759821289	1	1.92259834053609	1.44793242920982	1	1.96742024853874	0.584386942353549	0.0918104025782207	0	0	0	0	1	2	1	0	0	5	5	9	11	1	0	0	1	0	0	5	3	22	16	9	5
P2RY6	ENSG00000171631	8543	11	2.838e-07	0	8.61296115107914e-06	1.5836e-05	6.6606e-06	1.875	1	19.81879	3.416421	1	1	1	1	1.02	1.02	1	1	1.02306644819631	1	2.954614	1.422852	1	1	0.883745030650015	1	1	1	0.880480482245422	0.844704808741985	0	0	0	0	0	2	0	0	0	2	5	5	9	0	2	1	2	0	0	7	6	12	10	6	6
P3H1	ENSG00000117385	19316	1	1.9022e-06	1.3690619266055e-06	2.1528371559633e-06	2.6628e-05	1.1606e-05	1.226	1	19.81879	3.416421	1	1	1	1	1.02	1.02	1	1	1	1	2.954614	1.422852	1	1	1	1	1	1	0.880485092904511	0.844765258407714	0	0	0	1	1	0	0	0	0	0	0	0	0	0	0	0	0	0	0	0	0	0	0	0	0
P3H2	ENSG00000090530	19317	3	2.2712e-06	1.18300544069641e-06	2.16446180631121e-06	2.0133e-05	7.9176e-06	1.155	1.05155387888257	19.81879	3.416421	2.25198616031406	1	1	1	1.02	1.02	1	1	1	1.0254927286865	2.954614	1.422852	1	1	1	2.25198616031406	1	1	0.643301559709833	0.125913192026504	2	0	0	1	0	0	0	0	0	0	0	0	0	0	0	0	0	0	0	0	0	0	0	0	0
P3H3	ENSG00000110811	19318	12	1.4854e-06	0	0	2.298e-05	8.109e-06	1.01	1.25809279294638	19.81879	3.416421	1	1	1	1.05254818786956	1.02	1.02	1	1	1	1.22535329637347	2.954614	1.422852	1	1	1	1	1	1	0.880489702952067	0.844825708073443	0	0	0	5	0	0	0	0	0	0	0	0	0	0	0	0	0	0	0	0	0	0	0	0	0
P4HA1	ENSG00000122884	8546	10	1.3802e-06	0	9.09391562143671e-06	1.5352e-05	5.125e-06	0.344	19.515817382879	19.81879	3.416421	1	1	1	2.10568042881564	1.02	1.02	1.23262958026131	1	1.0306984527604	5.41819777572947	2.954614	1.422852	1	1	3.59031525726337	1.23262958026131	1	3.70053238058343	0.466184520389035	0.0502506348767892	0	0	0	0	0	0	0	0	0	6	1	6	3	1	1	1	0	0	0	9	8	13	11	5	4
P4HA2	ENSG00000072682	8547	5	2.2268e-06	0	1.86258199541285e-06	1.8198e-05	7.2642e-06	0.657	3.77627814242596	19.81879	3.416421	1	1	1	1.36860043150111	1.02	1.02	0.939277741946609	1	0.973821987849891	2.44013332869228	2.954614	1.422852	1.47210322444577	1	0.878079939451916	1.38271379256975	1	1	0.761406542057139	0.262691739050422	0	0	0	2	0	1	0	0	0	0	1	3	8	1	1	1	1	0	0	0	3	32	19	8	6
P4HA3	ENSG00000149380	30135	11	1.5891e-06	1.04398974066686e-06	6.91643203191792e-07	1.5264e-05	6.1082e-06	0.943	1.40228701711164	19.81879	3.416421	1	1	1	1.08918826644153	1.02	1.02	0.97923933889599	1.00312101251588	1	1.36414430039661	2.954614	1.422852	1.51059280357633	0.651756910957607	1	1.47923189831512	1	1	0.747833083770804	0.238784223530847	1	0	0	0	0	2	0	0	1	0	0	4	8	0	0	2	3	1	1	0	0	10	16	8	4
P4HB	ENSG00000185624	8548	17	1.0056e-06	0	7.28333058338245e-06	1.7861e-05	9.7891e-06	0.224	36.5700294494458	19.81879	3.416421	1	1	1	2.61179856835634	1.02	1.02	2.14758924568087	1	1.04967500582768	7.65293383805399	2.954614	1.422852	0.284982199966115	1	1.41809366150006	1	1	1.48853747239928	0.746570556918648	0.236718414793882	0	0	0	0	1	0	1	0	0	3	3	7	5	2	4	2	0	0	0	7	3	16	19	16	6
P4HTM	ENSG00000178467	28858	3	1.1698e-06	4.38535930264233e-06	4.27802533369655e-06	1.8763e-05	7.6253e-06	1.005	1.2676287319916	19.81879	3.416421	1	1	1	1.05498445003043	1.02	1.02	0.980668693775425	0.973032332216801	1.00548699484848	1.23458094464071	2.954614	1.422852	0.832520512927963	0.528215842492896	1.15909462489449	1	1	1.16545457113018	0.799907083794157	0.353035944625977	1	0	0	1	1	0	3	1	3	2	3	7	11	1	0	1	2	2	6	3	3	17	27	7	6
PA2G4	ENSG00000170515	8550	12	1.1722e-06	5.34301486847122e-06	5.94098513152878e-06	1.1284e-05	4.2662e-06	0.199	41.824587210487	19.81879	3.416421	1	1	1	2.73549271533297	1.02	1.02	1	0.98719648386099	0.994979187448154	8.24744424668388	2.954614	1.422852	1	1	1.23732981892772	1	1	1.23111741784207	0.787778927258256	0.320113192037936	0	0	0	0	0	0	0	0	0	2	2	2	2	1	2	0	0	0	1	3	4	3	6	0	4
PAAF1	ENSG00000175575	25687	11	1.0963e-06	0	1.67877502944641e-06	1.088e-05	4.0247e-06	1.214	1.00062103049949	19.81879	3.416421	1	1	1	1	1.02	1.02	1	1	0.998019620650985	1	2.954614	1.422852	1	1	0.881046921543087	1	1	1	0.851739404782433	0.578121782876728	0	0	0	1	0	4	1	0	0	0	1	2	5	1	5	1	3	0	0	4	6	15	14	4	5
PABPC1	ENSG00000070756	8554	8	1.9029e-06	1.00725792479772e-05	9.59361684911947e-06	2.0126e-05	5.3862e-06	0.27	28.7105924184093	19.81879	3.416421	1	1	1.28223297033292	2.40043013133036	1.02	1.02	1	1.01071653754037	1.04617625334309	6.68837587114368	2.954614	1.422852	1	0.20352541074148	1.27348529997697	1	1	1.70830626638937	0.715419828565009	0.192744558012785	0	0	2	2	0	0	0	0	3	2	1	2	4	2	7	0	0	3	2	9	6	12	9	5	8
PABPC1L	ENSG00000101104	15797	20	1.4009e-06	2.23509838509317e-06	3.16080670807453e-06	2.4513e-05	1.0069e-05	0.621	4.52520735208802	19.81879	3.416421	1	1.66294073137117	1	1.42275587100276	1.02	1.02	2.34424313342146	0.982691168557924	0.999055685058383	2.65266114184331	2.954614	1.422852	1	0.799997921287258	1.30209935441598	2.34424313342146	1.30732233949963	1.30086976254013	0.498515740144343	0.0591916999837905	0	1	0	2	1	0	0	2	4	2	2	10	16	6	4	7	3	2	5	1	1	20	20	13	12
PABPC3	ENSG00000151846	8556	13	1.3541e-06	0	0	2.3093e-05	7.777e-06	1.667	1	19.81879	3.416421	1	1	1	1	1.02	1.02	1	1	1	1	2.954614	1.422852	1	1	1	1	1	1	0.880494312388211	0.844886157739172	0	0	0	0	0	1	0	0	0	0	0	7	11	3	3	4	1	0	0	0	0	15	22	11	8
PABPC4	ENSG00000090621	8557	1	1.5856e-06	3.95087938191881e-06	1.0110963099631e-05	2.2277e-05	7.7998e-06	0.232	35.0503585165706	19.81879	3.416421	1	1	1	2.57349263084227	1.02	1.02	0.736496533646202	1.03265260056982	1.0325344225507	7.47382976386371	2.954614	1.422852	1	1	2.32043431313847	1	1.03265260056982	2.39592830358327	0.619030367898808	0.110291053351343	0	0	0	1	0	0	0	0	0	4	0	9	2	0	6	2	2	3	0	6	3	16	14	12	10
PABPC4L	ENSG00000254535	31955	4	8.9595e-07	0	0	1.2745e-05	4.7502e-06	1.047	1.19293616291571	19.81879	3.416421	1	1	1	1.03590172729169	1.02	1.02	1.04627247745951	1	1	1.16230322279608	2.954614	1.422852	1.10696194651484	1	1	1.15818381823349	1	1	0.801370961887365	0.357353461317647	0	0	0	0	1	1	0	0	0	0	0	5	2	1	1	3	1	0	0	0	0	8	4	7	3
PABPN1	ENSG00000100836	8565	14	8.642e-07	2.33448311156602e-06	4.3628045035824e-06	9.3475e-06	2.9381e-06	0.569	5.92290206400905	19.81879	3.416421	1	1	1	1.5114700050125	1.02	1.02	1	0.986292210850847	0.96269369490979	3.0031651667652	2.954614	1.422852	1	1.24143997487423	1.40179556405444	1	1.22442257745732	1.34949975106772	0.723046815554327	0.202390758538249	0	0	0	0	0	0	0	1	1	2	1	3	2	1	1	0	0	1	3	2	7	3	11	3	6
PABPN1L	ENSG00000205022	37237	16	8.855e-07	0	0	9.7089e-06	4.8929e-06	1.872	1	19.81879	3.416421	1	1	1	1	1.02	1.02	1	1	1	1	2.954614	1.422852	1	1	1	1	1	1	0.880498921213064	0.844946607404901	0	0	0	2	1	1	0	0	0	0	0	5	5	2	3	2	3	0	0	0	0	12	13	2	3
PACRG	ENSG00000112530	19152	6	1.0558e-06	0	1.96841224909933e-06	8.8125e-06	4.0352e-06	1.244	1	19.81879	3.416421	1	1	1	1	1.02	1.02	1	1	0.99721078800922	1	2.954614	1.422852	1	1	0.935379926557388	1	1	1	0.880503529426748	0.845007057070631	0	0	0	0	0	0	0	0	0	1	3	4	5	2	3	0	5	0	0	2	3	10	10	4	5
PACRGL	ENSG00000163138	28442	4	8.2066e-07	0	0	5.4855e-06	2.0889e-06	1.694	1	19.81879	3.416421	1	1	1	1	1.02	1.02	1	1	1	1	2.954614	1.422852	1	1	1	1	1	1	0.843804886607317	0.529943399290648	0	0	0	1	0	0	3	0	0	0	0	4	5	0	1	1	1	0	0	0	0	8	11	4	3
PACS1	ENSG00000175115	30032	11	2.3736e-06	8.81866740717234e-06	1.63060263408442e-05	3.1541e-05	1.3907e-05	0.185	45.1547547593205	19.81879	3.416421	1	1.01176575123408e+48	1	2.80719709870325	1.02	1.02	1.05125310827786	0.992070091959116	0.972016945582884	8.60553211767415	2.954614	1.422852	0.496040929398046	0.433960387014151	1.32255201173536	1	4.35584501931553e+47	1.28554296682151	0	0	1	36	1	38	2	1	1	1	3	3	2	5	10	4	5	1	0	2	3	9	14	15	30	14	14
PACS2	ENSG00000179364	23794	14	2.1912e-06	0	2.28295479152656e-05	3.7091e-05	2.1702e-05	0.279	27.3937117841235	19.81879	3.416421	1	1	2920574414.90691	2.36161800886495	1.02	1.02	0.468931719941093	1	0.928070579759361	6.51681839785137	2.954614	1.422852	0.239683025218112	1	1.61903148291763	1	1	4388383523.79856	1.32585457899725e-10	1.25704973155347e-12	0	0	16	18	3	0	1	0	0	5	4	8	11	6	8	0	1	0	0	6	14	20	27	19	16
PACSIN1	ENSG00000124507	8570	6	1.0331e-06	3.52565094339623e-06	5.4967641509434e-06	1.5078e-05	6.6947e-06	0.197	42.2817717692719	19.81879	3.416421	1	1	1	2.74563597480765	1.02	1.02	1	0.981154835661857	1.0487306791859	8.29743543548965	2.954614	1.422852	1	1.17757975306218	0.616178531169584	1	1.15538806909445	1	0.802052926704499	0.35939277908371	0	0	1	1	0	0	0	1	1	0	4	2	7	1	1	0	0	0	2	8	5	15	13	5	11
PACSIN2	ENSG00000100266	8571	22	1.5726e-06	0	8.76923551057958e-06	2.0181e-05	1.0097e-05	0.454	10.8927153263207	19.81879	3.416421	1	1	1	1.7640779682276	1.02	1.02	0.9021657702411	1	1.01030801026388	4.01484233006541	2.954614	1.422852	0.443144945485879	1	2.79371036022336	1	1	2.82250795529084	0.586910673233206	0.0930285031982719	0	0	0	0	0	0	1	0	0	5	1	8	5	0	1	1	1	0	0	4	3	13	14	4	7
PACSIN3	ENSG00000165912	8572	11	1.2215e-06	0	1.05614193316565e-05	2.0905e-05	8.0848e-06	0.642	4.06907490627989	19.81879	3.416421	1	1	1	1.39049871871452	1.02	1.02	1.36636803286573	1	1.07788698702378	2.52593270921228	2.954614	1.422852	3.04153636029982	1	1.6174069809895	4.15585805351245	1	1.74338193753001	0.348295226284139	0.027082517120821	0	0	0	2	0	2	0	0	0	3	1	3	4	1	2	2	0	0	0	9	2	13	8	4	7
PADI1	ENSG00000142623	18367	1	1.5055e-06	0	0	2.219e-05	9.6152e-06	1.136	1.07163886638368	19.81879	3.416421	1	1	1	1.0049115026204	1.02	1.02	1.00609805066153	1	1	1.04492813575324	2.954614	1.422852	0.973943280782789	1	1	1	1	1	0.880508137029385	0.845067506736359	1	0	0	1	0	0	2	0	0	0	0	4	11	3	6	5	4	0	0	0	0	36	33	14	9
PADI2	ENSG00000117115	18341	1	1.9251e-06	0	4.20405109489052e-07	2.5598e-05	1.1933e-05	0.891	1.55684244477693	19.81879	3.416421	1	1	1	1.12401834492972	1.02	1.02	1.03295843235001	1	1.00343483984186	1.49632187151493	2.954614	1.422852	1.11716873689209	1	1	1.15398886713049	1	1.00343483984186	0.801411241400048	0.357473412627031	0	0	0	1	0	1	1	0	0	0	0	5	4	2	3	3	3	0	0	1	1	19	22	13	11
PADI3	ENSG00000142619	18337	1	1.402e-06	0	0	2.4801e-05	1.0972e-05	0.943	1.40228701711164	19.81879	3.416421	1	1	1	1.08918826644153	1.02	1.02	1.183499854849	1	1	1.36414430039661	2.954614	1.422852	1.11290011231244	1	1	1.3171171213832	1	1	0.771066858879838	0.281823216181688	1	0	0	0	0	1	1	0	0	0	0	3	9	9	7	5	2	0	0	0	0	34	35	9	12
PADI4	ENSG00000159339	18368	1	1.5629e-06	0	0	2.2208e-05	1.1706e-05	1.136	1.07163886638368	19.81879	3.416421	1	1	1	1.0049115026204	1.02	1.02	0.993169805647999	1	1	1.04492813575324	2.954614	1.422852	1.00674273444715	1	1	1	1	1	0.880512744021096	0.845127956402089	0	0	0	3	0	1	2	0	0	0	0	5	11	5	5	0	3	0	0	0	0	17	17	11	12
PAEP	ENSG00000122133	8573	9	4.2809e-07	0	8.76702861952864e-07	5.0806e-06	2.9048e-06	1.735	1	19.81879	3.416421	1	1	1	1	1.02	1.02	1	1	1.00270434748221	1	2.954614	1.422852	1	1	1.27218848824909	1	1	1.27562892798419	0.778638452946407	0.298265235695382	0	0	0	0	0	0	2	0	0	1	0	1	3	1	1	0	2	0	0	1	1	6	5	2	3
PAF1	ENSG00000006712	25459	19	1.7985e-06	6.82306898470098e-06	6.29821752433937e-06	1.9059e-05	7.1958e-06	0.622	4.50219333209983	19.81879	3.416421	2.16607145296129	1	1	1.42117592394203	1.02	1.02	0.73007254742143	0.993937430007043	1.0222952775574	2.64644474589172	2.954614	1.422852	0.811249255013355	0.694523965128904	1	1.28290089439937	1	1.0222952775574	0.772005040554444	0.283787199215561	1	2	0	3	2	1	2	1	2	0	0	3	7	2	4	2	4	2	3	4	2	14	13	11	12
PAFAH1B1	ENSG00000007168	8574	17	1.8916e-06	5.93503034789045e-06	6.77598741672835e-06	1.3059e-05	4.1264e-06	0.107	71.6510838873449	19.81879	3.416421	1	179.528105359526	1	3.22391750855288	1.02	1.02	1	0.99069939041946	1.02571278476268	11.0286559484832	2.954614	1.422852	1	0.722413772137467	0.662417223603404	1	128.487346483871	1	0.0174418399659201	0.000457256420003889	0	4	0	4	0	0	0	1	2	0	3	1	5	1	2	0	0	1	2	5	3	7	6	5	3
PAFAH1B2	ENSG00000168092	8575	11	7.8507e-07	3.22830284956925e-07	3.31232717031147e-06	6.6733e-06	3.2659e-06	0.364	17.57062689522	19.81879	3.416421	1	1	1	2.03529076421712	1.02	1.02	1	0.991877605883803	0.97922952360009	5.12425395552206	2.954614	1.422852	1	1	0.855025883340926	1	1	1	0.880517350402003	0.845188406067818	0	0	0	0	0	0	0	0	0	0	1	1	3	2	0	0	0	0	1	0	2	7	13	4	1
PAFAH1B3	ENSG00000079462	8576	19	7.7551e-07	0	3.84551606425703e-06	8.8935e-06	3.386e-06	0.975	1.32870403311316	19.81879	3.416421	1	1	1	1.07058802360339	1.02	1.02	0.914180457709199	1	1.00241377029541	1.29368178138223	2.954614	1.422852	0.919109582193313	1	1.55750100364671	1	1	1.56126045330438	0.736144409053805	0.220577904623779	0	0	0	0	0	0	1	0	0	2	0	2	1	2	3	0	3	0	0	4	5	8	7	4	9
PAFAH2	ENSG00000158006	8579	1	1.1321e-06	0	0	1.3642e-05	4.5716e-06	1.113	1.09855022213423	19.81879	3.416421	1	1	1	1.01178719802292	1.02	1.02	1.01961385522642	1	1	1.0709692052937	2.954614	1.422852	1	1	1	1.01961385522642	1	1	0.828966093189495	0.456640558986487	0	0	0	2	1	0	0	0	0	0	0	2	3	2	3	3	0	0	0	0	0	17	9	8	8
PAG1	ENSG00000076641	30043	8	8.1476e-07	0	7.46546156546156e-07	1.3722e-05	6.7767e-06	0.685	3.29609500096358	19.81879	3.416421	1	1	1	1.33011066604628	1.02	1.02	0.854705286166347	1	0.990997915940556	2.28980186093896	2.954614	1.422852	1	1	1	1	1	1	0.880521956172227	0.845248855733547	0	0	0	1	0	0	0	0	0	0	0	3	3	3	2	0	1	0	0	0	1	13	14	9	5
PAGR1	ENSG00000185928	28707	16	3.7865e-07	0	4.44178521686011e-06	8.0612e-06	3.3853e-06	0.538	6.9718221467349	19.81879	3.416421	1	1	1	1.57110814598478	1.02	1.02	0.794718400319219	1	0.977465925885668	3.24029789231039	2.954614	1.422852	1	1	0.760950627060601	1	1	1	0.88052656133189	0.845309305399276	0	0	0	0	0	0	0	0	0	0	2	4	3	2	0	0	1	0	0	0	2	5	7	7	3
PAH	ENSG00000171759	8582	12	1.6549e-06	0	0	1.3463e-05	4.4597e-06	1.502	1	19.81879	3.416421	1	1	1	1	1.02	1.02	1	1	1	1	2.954614	1.422852	1	1	1	1	1	1	0.880531165881112	0.845369755065005	0	0	0	1	0	1	2	0	0	0	0	14	11	2	3	4	0	0	0	0	0	29	27	7	11
PAICS	ENSG00000128050	8587	4	1.2308e-06	0	0	9.2273e-06	3.2205e-06	0.826	1.85862621021625	19.81879	3.416421	1	1	1	1.17632368148675	1.02	1.02	1.06867975853666	1	1	1.69577860216635	2.954614	1.422852	1	1	1	1.06867975853666	1	1	0.817580305038383	0.411090787860721	0	0	0	1	0	0	0	0	0	0	0	0	3	0	0	1	0	0	0	0	0	6	10	1	3
PAIP1	ENSG00000172239	16945	5	1.2791e-06	0	3.68150867052023e-06	1.0441e-05	3.4463e-06	0.198	42.0524398256084	19.81879	3.416421	1	1	1	2.74056000164251	1.02	1.02	1.24195963027869	1	1.02237335740495	8.27239257278789	2.954614	1.422852	0.242437745722145	1	1.09793285720446	1	1	1.12249730142533	0.808310061335944	0.378963951538264	0	0	0	0	0	0	1	0	0	1	1	4	7	1	2	2	1	0	0	3	1	14	11	1	0
PAIP2	ENSG00000120727	17970	5	3.4838e-07	6.41795918367347e-08	1.52025408163265e-06	3.5379e-06	1.1176e-06	0.717	2.84102107085272	19.81879	3.416421	1	1	1	1.28966239485061	1.02	1.02	1.14244345400386	1	0.993841274065656	2.13250365923934	2.954614	1.422852	1	1	1	1.14244345400386	1	1	0.804375394636861	0.366473096717604	0	0	0	0	0	0	0	0	0	0	0	1	1	1	0	1	0	0	0	1	2	4	4	1	2
PAIP2B	ENSG00000124374	29200	2	3.9597e-07	0	0	2.9458e-06	1.0904e-06	1.454	1	19.81879	3.416421	1	1	1	1	1.02	1.02	1	1	1	1	2.954614	1.422852	1	1	1	1	1	1	0.880535769820016	0.845430204730734	0	0	0	0	0	0	0	0	0	0	0	2	3	0	0	2	0	0	0	0	0	3	5	2	4
PAK1	ENSG00000149269	8590	11	1.7477e-06	1.01287888675624e-05	4.47784672333425e-06	1.6647e-05	5.8033e-06	0.563	6.11212244039148	19.81879	3.416421	2.59917045842892	11.5589742150219	1	1.52259186429805	1.02	1.02	1.12658759272442	1.00310852733834	1.00516637863243	3.04729975970037	2.954614	1.422852	1.64000083097144	0.435674320319918	1.08200380903493	4.80223926458558	5.05160261748722	1.08759385039414	0.110535919574857	0.00447332902276949	1	4	0	4	0	1	0	0	1	1	1	1	4	1	3	1	0	5	6	3	3	10	14	8	9
PAK1IP1	ENSG00000111845	20882	6	7.4629e-07	0	0	9.8615e-06	3.627e-06	0.518	7.74982342689471	19.81879	3.416421	1	1	1	1.6126146239876	1.02	1.02	2.6916460994338	1	1	3.40599668671237	2.954614	1.422852	0.570606132457151	1	1	1.5358697707413	1	1	0.739524796387523	0.225637692861339	0	0	0	2	0	0	1	0	0	0	0	7	6	0	4	4	0	0	0	0	0	20	18	1	2
PAK2	ENSG00000180370	8591	3	1.5066e-06	5.0818349289237e-06	5.27583028720626e-06	1.4537e-05	5.6728e-06	0.32	22.1240029975527	19.81879	3.416421	1	1	1	2.19526516383473	1.02	1.02	1.21879518506231	1.01132614175439	0.980176063839824	5.79696155401763	2.954614	1.422852	0.323083841741174	3.24733777957959	0.749391828862225	1	3.28411758759548	1	0.549633135997097	0.0767325849707023	0	0	0	0	0	0	1	2	0	0	2	4	4	2	0	1	0	2	1	1	3	7	10	5	9
PAK4	ENSG00000130669	16059	19	1.4071e-06	0	2.00848008441045e-06	2.8411e-05	1.358e-05	0.784	2.15056526665356	19.81879	3.416421	1.39740751302571	1	1	1.21588182795654	1.02	1.02	0.681159739648413	1	0.989003992931147	1.84750475109242	2.954614	1.422852	1.41503633839651	1	0.875731990911776	1.34691328790768	1	1	0.766444263066593	0.272428041073813	1	0	0	5	1	1	0	0	0	0	1	3	4	0	4	2	7	0	0	0	1	8	18	5	9
PAK5	ENSG00000101349	15916	20	1.2831e-06	0	8.40311036083563e-06	2.386e-05	1.2003e-05	0.167	49.9320984733103	19.81879	3.416421	1	1	1	2.90150470024099	1.02	1.02	1	1	1	9.09565384955576	2.954614	1.422852	1	1	1	1	1	1	0.880540373148722	0.845490654396463	0	0	0	1	0	0	0	0	0	0	0	0	0	0	0	0	0	0	0	0	0	0	0	0	0
PAK6	ENSG00000137843	16061	15	1.519e-06	0	0	2.6796e-05	1.1043e-05	0.705	3.00086656210707	19.81879	3.416421	1	1	1	1.30440774322466	1.02	1.02	0.909435080130438	1	1	2.18976306507399	2.954614	1.422852	0.918112419188282	1	1	1	1	1	0.880544975867353	0.845551104062192	0	0	0	4	0	1	2	0	0	0	0	12	9	1	1	2	3	0	0	0	0	26	23	12	12
PALB2	ENSG00000083093	26144	16	2.294e-06	0	0	2.9451e-05	1.2514e-05	1.006	1.26570718575087	19.81879	3.416421	1	1	1	1.05449352955498	1.02	1.02	1.00391208533491	1	1	1.23272152052899	2.954614	1.422852	1.00790831657879	1	1	1.01185133992301	1	1	0.831854852082757	0.469506352089485	1	0	0	4	1	1	2	0	0	0	0	13	13	8	6	6	8	0	0	0	0	42	39	20	12
PALD1	ENSG00000107719	23530	10	2.3539e-06	0	2.63712375178317e-07	3.4393e-05	1.5262e-05	0.907	1.50307384321035	19.81879	3.416421	1	1	1	1.11267045891016	1.02	1.02	1.0952993954279	1	1	1.45321031754951	2.954614	1.422852	1.21404575310379	1	1	1.32974357939638	1	1	0.76910411774104	0.277777984039445	0	0	0	1	1	1	0	0	0	0	0	3	8	0	3	2	0	0	0	0	0	19	29	13	13
PALLD	ENSG00000129116	17068	4	3.5241e-06	0	8.13712104689202e-07	3.3917e-05	1.2849e-05	0.508	8.17184445452044	19.81879	3.416421	9.12219332664324	1	1	1.63433154084077	1.02	1.02	1.55615758004595	1	1.01903126328311	3.49289926021761	2.954614	1.422852	1	1	1	14.1955702919004	1	1.01903126328311	0.196549418124437	0.0102179580973865	2	0	0	4	0	0	0	0	0	0	0	12	15	6	12	6	4	0	0	3	2	63	45	20	21
PALM	ENSG00000099864	8594	19	6.399e-07	0	0	1.7979e-05	9.7996e-06	0.517	7.79099882745811	19.81879	3.416421	1	1	1	1.61475659785006	1.02	1.02	0.766990072481442	1	1	3.41456183653834	2.954614	1.422852	0.797127930513791	1	1	1	1	1	0.880549577976028	0.845611553727921	0	0	0	1	0	1	2	0	0	0	0	1	6	0	5	0	1	0	0	0	0	13	14	5	11
PALM2	ENSG00000243444	0	9	1.0083e-06	0	5.79917686318131e-07	1.2413e-05	6.1248e-06	0.743	2.53505310449467	19.81879	3.416421	1	1	1	1.2593657116892	1.02	1.02	1.00179484529088	1	0.991261498092786	2.0151645597084	2.954614	1.422852	1	1	1	1.00179484529088	1	1	0.83882659888492	0.50322483433518	0	0	0	0	0	0	0	0	0	0	0	3	1	3	1	1	1	0	0	0	1	7	5	7	5
PALM3	ENSG00000187867	33274	19	6.2217e-07	0	0	1.7882e-05	8.3665e-06	0.616	4.64230046371292	19.81879	3.416421	1	1	1	1.4307232948748	1.02	1.02	1	1	1	2.68402373496056	2.954614	1.422852	1.79157401312719	1	1	1.79157401312719	1	1	0.703437472378993	0.178818555227529	0	0	0	1	0	1	0	0	0	0	0	10	8	2	6	0	0	0	0	0	0	29	13	8	10
PALMD	ENSG00000099260	15846	1	1.1084e-06	0	0	1.3173e-05	5.2729e-06	0.698	3.09996860508336	19.81879	3.416421	1	1	1	1.31324065145806	1.02	1.02	0.994781385923312	1	1	2.2241093380174	2.954614	1.422852	1	1	1	1	1	1	0.88055417947487	0.84567200339365	0	0	0	1	2	0	0	0	0	0	0	7	6	11	6	1	1	0	0	0	0	28	18	8	9
PAM	ENSG00000145730	8596	5	2.7307e-06	0	0	2.6025e-05	9.16e-06	0.52	7.66814295904091	19.81879	3.416421	1	1	1	1.60835017208014	1.02	1.02	0.892651887996684	1	1	3.38894841721171	2.954614	1.422852	1	1	1	1	1	1	0.880558780364	0.845732453059379	0	0	0	1	0	0	0	0	0	0	0	8	7	2	8	2	2	0	0	0	0	40	32	8	19
PAM16	ENSG00000217930	29679	16	3.9605e-07	0	0	5.4002e-06	2.1383e-06	0.86	1.68186961177423	19.81879	3.416421	1	1	1	1.14768354468571	1.02	1.02	1.01694112732117	1	1	1.58640591917264	2.954614	1.422852	1	1	1	1.01694112732117	1	1	0.829861631389469	0.46056620356328	0	0	0	1	0	0	0	0	0	0	0	0	2	0	2	1	1	0	0	0	0	5	9	3	0
PAMR1	ENSG00000149090	24554	11	2.5052e-06	0	0	2.479e-05	9.8511e-06	1.429	1	19.81879	3.416421	1	1	1	1	1.02	1.02	1	1	1	1	2.954614	1.422852	1	1	1	1	1	1	0.880563380643539	0.845792902725109	0	0	0	0	1	0	1	0	0	0	0	4	12	3	5	4	4	0	0	0	0	19	37	8	5
PAN2	ENSG00000135473	20074	12	3.4101e-06	0	2.21230839002268e-05	3.831e-05	1.3354e-05	0.315	22.7085055169761	19.81879	3.416421	1	1	1	2.21464436105112	1.02	1.02	0.661425288311662	1	1.0019409980852	5.8796528481695	2.954614	1.422852	1.16977606159945	1	0.569385999576813	1	1	1	0.880567980313608	0.845853352390838	0	0	3	5	0	1	0	0	0	2	7	4	9	4	4	4	4	0	0	11	12	32	27	5	14
PAN3	ENSG00000152520	29991	13	2.4323e-06	4.28003143893591e-06	6.65085126964933e-06	2.1378e-05	7.4045e-06	0.15	55.0602851987577	19.81879	3.416421	1	1	1	2.99204082101251	1.02	1.02	1.71996218786733	1.00041534889295	1.03049154564487	9.59263207858749	2.954614	1.422852	1	1.56797889996452	1.85474793825235	1.71996218786733	1.56863015826478	1.9113020696713	0.431255208405261	0.0420400686844011	1	1	0	1	1	0	0	2	2	4	3	8	8	6	5	2	0	3	4	8	7	28	22	14	16
PANK1	ENSG00000152782	8598	10	1.1647e-06	8.23293634496919e-07	9.80233983572894e-06	1.6706e-05	7.489e-06	0.687	3.26486882805185	19.81879	3.416421	1	1	1	1.32747517559167	1.02	1.02	0.688750116426204	1.02339624292675	1.01765733242181	2.2795310698064	2.954614	1.422852	0.694093175085981	1	1.5424916096032	1	1.02339624292675	1.56972789671182	0.72999420251248	0.211767496098162	0	0	1	1	1	0	1	0	0	5	7	7	10	2	5	1	4	2	0	10	11	18	16	13	9
PANK2	ENSG00000125779	15894	20	1.1143e-06	0	7.07641349054018e-06	1.648e-05	6.9629e-06	0.967	1.34614713895361	19.81879	3.416421	1	1	8.27420513529745	1.07504398784957	1.02	1.02	0.95938311369292	1	1.00924808740539	1.31055952202714	2.954614	1.422852	1.10782526985703	1	0.937339419874034	1.06282885682313	1	7.82746439028783	0.319166659117857	0.0229694407311777	1	0	3	3	2	1	1	0	0	1	2	10	8	5	4	2	4	0	0	5	5	19	16	10	10
PANK3	ENSG00000120137	19365	5	1.2316e-06	6.86254349627175e-07	5.99674585749793e-06	9.6315e-06	3.5221e-06	0.893	1.54976067627126	19.81879	3.416421	5.18534024266991	1	1	1.12256826463234	1.02	1.02	1	0.991537983400832	1.02698923611186	1.49080998380919	2.954614	1.422852	0.767564851959502	1	1.23606427299978	3.98008491572458	1	1.2694247035132	0.437665755801548	0.043444766186591	2	0	0	0	0	0	2	0	0	2	2	3	3	1	1	0	0	0	1	5	3	5	10	2	5
PANK4	ENSG00000157881	19366	1	1.9079e-06	1.82905998421468e-06	2.15632857142857e-05	3.5516e-05	1.8808e-05	0.304	24.0483327692708	19.81879	3.416421	1	1	1	2.25815954722761	1.02	1.02	0.779447437123867	1.01028019626607	0.995687539703923	6.06639416225545	2.954614	1.422852	1	1	0.696802980250633	1	1.01028019626607	1	0.833913298428397	0.479052100081202	0	0	2	4	2	0	0	0	0	2	5	7	12	3	5	2	2	1	0	15	19	26	33	15	21
PANX1	ENSG00000110218	8599	11	7.7385e-07	0	0	1.2646e-05	6.1348e-06	1.117	1.09365956627269	19.81879	3.416421	1	1	1	1.01053767027438	1.02	1.02	0.990638711986315	1	1	1.06623670318974	2.954614	1.422852	1	1	1	1	1	1	0.880572579374327	0.845913802056567	1	0	0	0	0	0	0	0	0	0	0	6	11	0	4	0	2	0	0	0	0	19	18	11	6
PANX2	ENSG00000073150	8600	22	5.9536e-07	1.94727891966125e-05	8.22975188830395e-06	3.3078e-05	1.9461e-05	1.222	1	19.81879	3.416421	1	1	1	1	1.02	1.02	1	0.994314876718221	1.09081361532366	1	2.954614	1.422852	1	2.22010566044821	0.833842001699195	1	2.20748408606999	1	0.648899301978217	0.129899154305403	0	1	0	1	0	0	1	4	3	1	3	8	9	3	6	0	2	5	6	11	4	21	16	14	18
PANX3	ENSG00000154143	20573	11	8.7588e-07	0	0	1.3026e-05	5.1681e-06	1.077	1.14673609214546	19.81879	3.416421	1	1	1	1.0240982211979	1.02	1.02	1.01154364866428	1	1	1.11759694163025	2.954614	1.422852	0.965265466793316	1	1	1	1	1	0.880577177825819	0.845974251722296	0	0	0	0	0	0	1	0	0	0	0	2	6	0	1	1	0	0	0	0	0	19	12	3	6
PAOX	ENSG00000148832	20837	10	7.9156e-07	0	2.658847437064e-07	1.9057e-05	1.133e-05	1.353	1	19.81879	3.416421	1	1	1	1	1.02	1.02	1	1	1	1	2.954614	1.422852	1	1	1.28652970601627	1	1	1.28652970601627	0.776101909415441	0.292602077263695	0	0	0	3	0	0	0	0	0	1	0	7	6	4	1	1	1	0	0	0	0	27	22	6	3
PAPL	ENSG00000183760	0	19	1.6129e-06	0	9.11694325744308e-06	1.8369e-05	7.2714e-06	0.957	1.36874597363536	19.81879	3.416421	1	1	1	1.08079456339783	1.02	1.02	0.996076427080547	1	1.00631724629077	1.33234209421654	2.954614	1.422852	1.10003593113048	1	0.90288700575057	1.09571985994067	1	1	0.813033232784129	0.394836194859861	0	0	0	0	0	0	0	0	0	0	0	0	0	0	0	0	0	0	0	0	0	0	0	0	0
PAPLN	ENSG00000100767	19262	14	3.4072e-06	0	7.7491586597684e-07	4.7299e-05	2.169e-05	1.141	1.06616913984541	19.81879	3.416421	1	1	1	1.00351400751216	1.02	1.02	0.998551280005221	1	1	1.03963530393862	2.954614	1.422852	0.962304653147878	1	1	1	1	1	0.880581775668205	0.846034701388025	1	0	0	4	3	0	3	0	0	0	0	15	16	3	7	4	6	0	0	0	0	51	46	23	20
PAPOLA	ENSG00000090060	14981	14	2.2e-06	7.04480894060012e-06	5.69432945499082e-06	1.8849e-05	7.095e-06	0.177	47.2036050177728	19.81879	3.416421	1	1	1	2.84885205845559	1.02	1.02	0.380392535925222	1.02964631134747	1.04840004901356	8.81904522265921	2.954614	1.422852	1	0.499508169653131	0.961418336289972	1	1	1.00795103088894	0.835430314706592	0.486302704103866	0	0	0	0	1	0	0	0	1	1	2	1	6	2	3	0	1	3	0	8	5	19	11	8	8
PAPOLB	ENSG00000218823	15970	7	8.4902e-07	0	0	1.749e-05	7.7085e-06	0.81	1.95920338573788	19.81879	3.416421	1	1	1	1.19082881630137	1.02	1.02	1.02484091384616	1	1	1.75132415771896	2.954614	1.422852	1	1	1	1.02484091384616	1	1	0.826821771671506	0.447462371659662	0	0	0	2	1	0	0	0	0	0	0	11	10	4	6	4	5	0	0	0	0	28	38	12	10
PAPOLG	ENSG00000115421	14982	2	2.3883e-06	2.06816096954631e-06	7.15999875699191e-06	2.0499e-05	6.8513e-06	0.266	29.3167014483728	19.81879	3.416421	1	1	1	2.41794783444135	1.02	1.02	0.283105536542614	1.02219643641253	1.00087271097358	6.76631047262056	2.954614	1.422852	1.4705476847662	1	1.20995625175731	1	1.02219643641253	1.21101219385577	0.786441359367246	0.316767307832754	0	0	1	2	0	1	0	0	0	2	2	8	7	4	3	1	3	2	0	3	3	21	20	11	5
PAPPA	ENSG00000182752	8602	9	3.694e-06	0	1.3580706417758e-05	5.2111e-05	2.1327e-05	0.354	18.5188168205911	19.81879	3.416421	1	1	2.04153959821613	2.0700073951062	1.02	1.02	0.226680246040211	1	1.11721007195259	5.26885342136398	2.954614	1.422852	2.97453347546973	1	2.82556024942001	1	1	6.4446186319044	0.376787689358797	0.0316236357283408	0	0	3	4	2	2	0	0	0	8	8	20	20	5	10	1	4	0	0	17	9	47	46	23	32
PAPPA-AS1	ENSG00000256040	0	9	8.0537e-09	0	0	2.038e-06	5.9997e-07	1.876	1	19.81879	3.416421	1	1	1	1	1.02	1.02	1	1	1	1	2.954614	1.422852	1	1	1	1	1	1	0.880586372901604	0.846095151053754	0	0	0	0	0	0	0	0	0	0	0	0	0	0	1	1	2	0	0	0	0	2	2	0	0
PAPPA2	ENSG00000116183	14615	1	3.6281e-06	0	0	5.834e-05	2.2958e-05	0.485	9.23412336754504	19.81879	3.416421	1	1	1	1.68689930720072	1.02	1.02	3.32482551017952	1	1	3.70381605559909	2.954614	1.422852	3.90676707216083	1	1	12.9893188238497	1	1	0.219605868880687	0.012143224302146	0	0	0	3	2	3	1	0	0	0	0	14	14	5	19	7	2	0	0	0	0	54	63	33	41
PAPSS1	ENSG00000138801	8603	4	1.8258e-06	0	9.10079066374909e-06	1.9176e-05	6.0459e-06	0.792	2.08774438043488	19.81879	3.416421	1	1	1	1.20797270223043	1.02	1.02	0.936056893934025	1	1.12906233376388	1.81710775313011	2.954614	1.422852	0.961002405754491	1	1.50952427514455	1	1	1.70434700096793	0.715991217623976	0.19344521137349	0	0	1	1	0	1	2	0	0	3	2	5	3	1	0	2	3	0	0	14	4	22	9	7	8
PAPSS2	ENSG00000198682	8604	10	1.7365e-06	0	8.90367827366357e-07	2.111e-05	7.5877e-06	0.955	1.37339017785329	19.81879	3.416421	1	1	1	1.08196901568378	1.02	1.02	0.948929546038565	1	1.01890659906257	1.33679119906613	2.954614	1.422852	1.35846919005576	1	1	1.28909155182699	1	1.01890659906257	0.77160813409854	0.282953920141797	0	0	0	4	0	2	1	0	0	0	0	3	6	1	5	2	4	0	0	3	2	22	16	3	9
PAQR3	ENSG00000163291	30130	4	9.4573e-07	0	0	8.9051e-06	3.4248e-06	0.916	1.47550851739915	19.81879	3.416421	1	1	1	1.10653764580784	1.02	1.02	1.15560065776246	1	1	1.42993187835996	2.954614	1.422852	1	1	1	1.15560065776246	1	1	0.802012978328568	0.359272812432056	0	0	0	1	1	0	0	0	0	0	0	4	2	3	6	4	2	0	0	0	0	15	24	8	9
PAQR4	ENSG00000162073	26386	16	3.8322e-07	0	0	1.136e-05	5.2726e-06	1.697	1	19.81879	3.416421	1	1	1	1	1.02	1.02	1	1	1	1	2.954614	1.422852	1	1	1	1	1	1	0.880590969526139	0.846155600719483	0	0	0	0	1	2	1	0	0	0	0	1	3	3	2	0	4	0	0	0	0	8	15	1	3
PAQR5	ENSG00000137819	29645	15	6.34e-07	0	2.69845134764733e-07	1.0363e-05	4.3136e-06	0.705	3.00086656210707	19.81879	3.416421	1	1	1	1.30440774322466	1.02	1.02	1.79459188771591	1	1	2.18976306507399	2.954614	1.422852	1	1	1	1.79459188771591	1	1	0.702856751120186	0.178178971949483	0	0	0	0	0	0	0	0	0	0	0	2	10	4	0	4	0	0	0	0	0	13	9	3	6
PAQR6	ENSG00000160781	30132	1	3.6168e-07	0	1.09498025449759e-06	1.194e-05	5.4378e-06	1.523	1	19.81879	3.416421	1	1	1	1	1.02	1.02	1	1	1	1	2.954614	1.422852	1	1	0.809154146244898	1	1	1	0.851748615561888	0.578182232542457	0	0	0	1	0	1	1	0	0	0	2	5	8	2	6	5	5	0	0	0	0	12	17	5	6
PAQR7	ENSG00000182749	23146	1	6.368e-07	0	1.12889520426288e-06	1.3241e-05	6.4351e-06	1.175	1.03241061189891	19.81879	3.416421	1	1	1	1	1.02	1.02	1	1	1	1.00696863860454	2.954614	1.422852	0.9980069082855	1	0.889982984201523	1	1	1	0.88059556554193	0.846216050385212	0	0	0	1	0	0	1	0	0	0	1	1	8	1	1	0	0	0	0	0	0	8	8	8	7
PAQR8	ENSG00000170915	15708	6	4.478e-07	0	6.59064952048823e-06	1.309e-05	6.0645e-06	0.759	2.37178699907662	19.81879	3.416421	1	1	1	1.24179332417075	1.02	1.02	0.821818927072357	1	1.01418039852353	1.94730236266877	2.954614	1.422852	1	1	0.78077703480135	1	1	1	0.880600160949097	0.846276500050941	0	0	1	2	0	0	0	0	0	1	4	2	9	0	4	0	2	0	0	6	6	14	9	6	8
PAQR9	ENSG00000188582	30131	3	4.2593e-07	9.24808692086922e-06	7.31339811398113e-06	1.6733e-05	9.4388e-06	0.783	2.15867736219363	19.81879	3.416421	1	1	1	1.2168832631932	1.02	1.02	1.10750757932352	1.05669027349816	1.02976125660283	1.8513557249047	2.954614	1.422852	1	0.858755941444328	1.02713803250255	1.10750757932352	1	1.05770695105438	0.798687350888584	0.349499154238623	0	0	0	0	0	0	0	2	3	1	1	4	4	0	2	1	0	6	1	10	10	16	11	6	9
PARD3	ENSG00000148498	16051	10	4.3429e-06	0	1.15427978628673e-05	4.5048e-05	1.69e-05	0.306	23.7990565293977	19.81879	3.416421	1	1	1	2.25015718752443	1.02	1.02	0.252243559141265	1	0.963838941661887	6.03193937328832	2.954614	1.422852	0.0314445372303215	1	3.66363269510771	1	1	3.5311518594905	0.530080862150966	0.06944944347103	0	0	0	2	2	0	3	0	0	7	3	21	27	7	9	3	5	0	0	7	13	53	56	16	23
PARD3B	ENSG00000116117	14446	2	3.0255e-06	0	0	3.5674e-05	1.3578e-05	0.723	2.76566030374381	19.81879	3.416421	1	1	1	1.28247345642692	1.02	1.02	0.842351617648566	1	1	2.10462286273537	2.954614	1.422852	0.659798578917785	1	1	1	1	1	0.880604755747764	0.84633694971667	0	0	0	6	0	1	3	0	0	0	0	8	23	1	8	4	6	0	0	0	0	38	62	17	17
PARD6A	ENSG00000102981	15943	16	7.8709e-07	2.27926813880126e-06	6.01266876971608e-06	1.5008e-05	5.3582e-06	1.016	1.24688479462847	19.81879	3.416421	1	1	1	1.04968473984378	1.02	1.02	0.975596870850914	1.00985168513622	0.975698169555969	1.2145076491224	2.954614	1.422852	1	1.82306297742899	1.9350608327398	1	1.84102321986612	1.88803531248367	0.535334662370641	0.0713300190715606	0	0	0	1	0	0	0	1	0	3	0	5	1	2	0	0	1	1	0	4	8	9	17	4	4
PARD6B	ENSG00000124171	16245	20	3.4889e-07	0	3.57197893884164e-06	1.1249e-05	4.5152e-06	0.36	17.9442042799041	19.81879	3.416421	1	1	1	2.04906337323666	1.02	1.02	1.39002345484458	1	1.01040402898578	5.18153408825641	2.954614	1.422852	2.40426435902822	1	1.29231084487152	3.34198385069609	1	1.3057560843602	0.475268003050458	0.0526208820358576	0	0	0	2	1	1	0	0	0	2	2	4	2	2	2	1	0	0	0	2	1	7	14	6	3
PARD6G	ENSG00000178184	16076	18	5.6375e-07	5.94305263157894e-06	8.57623684210526e-06	1.7888e-05	9.5818e-06	0.876	1.61358039857695	19.81879	3.416421	1.34994083206618	1	1	1.13518727908483	1.02	1.02	1	1.00672200483473	0.994873756366893	1.53880626791538	2.954614	1.422852	1	1.05789936866451	1.2974860062752	1.34994083206618	1.06501057333534	1.29083477689649	0.696124694340595	0.170979736424827	1	0	0	0	0	0	0	1	1	2	1	4	3	3	4	0	0	3	3	4	5	10	14	8	8
PARG	ENSG00000227345	8605	10	1.9957e-06	0	0	1.2996e-05	4.851e-06	0.421	12.9904919770688	19.81879	3.416421	1	1	1	1.85512332997371	1.02	1.02	1.13396819025665	1	1	4.38390679910673	2.954614	1.422852	1	1	1	1.13396819025665	1	1	0.806140055636296	0.371996278184809	0	0	0	0	0	0	0	0	0	0	0	3	0	0	2	1	0	0	0	0	0	7	8	2	2
PARK7	ENSG00000116288	16369	1	4.6443e-07	0	0	6.1335e-06	2.3405e-06	0.529	7.31141566995957	19.81879	3.416421	5.40059995018768	1	1	1.58947676936872	1.02	1.02	0.784527004165458	1	1	3.3135627364798	2.954614	1.422852	0.604180246188461	1	1	2.55986125381846	1	1	0.610066831926226	0.105122667428231	1	0	0	1	0	0	1	0	0	0	0	2	2	0	0	0	1	0	0	0	0	6	3	6	1
PARL	ENSG00000175193	18253	3	1.0407e-06	0	0	1.0289e-05	4.0906e-06	0.745	2.51365286958911	19.81879	3.416421	1	1	1	1.25712557288917	1.02	1.02	1.43611173378776	1	1	2.00650535492492	2.954614	1.422852	1	1	1	1.43611173378776	1	1	0.753995859626276	0.249244056762455	0	0	0	0	2	0	0	0	0	0	0	2	3	2	1	3	0	0	0	0	0	17	13	10	4
PARM1	ENSG00000169116	24536	4	4.2031e-07	0	0	8.6101e-06	4.8406e-06	1.215	1	19.81879	3.416421	1	1	1	1	1.02	1.02	1	1	1	1	2.954614	1.422852	1	1	1	1	1	1	0.880609349938048	0.846397399382399	0	0	0	1	0	0	0	0	0	0	0	4	2	0	1	0	1	0	0	0	0	20	10	4	4
PARN	ENSG00000140694	8609	16	1.9276e-06	0	0	1.6571e-05	6.4474e-06	0.519	7.70887185662763	19.81879	3.416421	1	1	1	1.61047915736277	1.02	1.02	0.991397070015506	1	1	3.39745891781597	2.954614	1.422852	0.481545335794922	1	1	1	1	1	0.880613943520073	0.846457849048128	0	0	0	2	0	0	1	0	0	0	0	6	12	2	7	3	3	0	0	0	0	26	25	8	12
PARP1	ENSG00000143799	270	1	2.6114e-06	0	1.88868789050878e-06	3.2976e-05	1.5304e-05	0.479	9.5337457667749	19.81879	3.416421	1	1	1	1.70124644193301	1.02	1.02	0.438699454778667	1	1.00108614593863	3.76151443923504	2.954614	1.422852	0.896971762852713	1	0.877659353445362	1	1	1	0.880618536493958	0.846518298713858	0	0	0	2	2	1	1	0	0	0	1	11	22	7	10	3	6	0	0	1	1	29	35	16	20
PARP10	ENSG00000178685	25895	8	1.9403e-06	7.65975395971092e-07	5.40577717976319e-06	4.0829e-05	1.7985e-05	0.74	2.56770288059744	19.81879	3.416421	1	1	1	1.2627496488728	1.02	1.02	1.33046471237811	1	1.01574604959141	2.02824953882514	2.954614	1.422852	3.77616980303253	1	1	5.02406067088259	1	1.01574604959141	0.434252679001483	0.0426914876308839	0	0	0	2	1	3	0	0	0	0	0	9	9	7	3	7	6	0	0	4	3	35	31	12	6
PARP11	ENSG00000111224	1186	12	1.0617e-06	0	1.30883223854797e-06	9.2903e-06	3.1062e-06	1.189	1.02017969273848	19.81879	3.416421	1	1	1	1	1.02	1.02	1	1	0.994176684415581	1	2.954614	1.422852	1	1	1	1	1	1	0.880623128859824	0.846578748379587	0	0	0	0	0	1	0	0	0	0	0	1	1	1	3	0	0	0	0	1	2	14	10	8	6
PARP12	ENSG00000059378	21919	7	1.6479e-06	0	1.34097861309138e-06	2.1042e-05	1.0041e-05	0.768	2.28760194072773	19.81879	3.416421	1	1	1	1.23225250138297	1.02	1.02	0.963868386923358	1	1	1.91051845141425	2.954614	1.422852	1.82726817788017	1	1.26139492622506	1.76124603108974	1	1.26139492622506	0.647637683188036	0.128987238923074	0	0	0	0	1	2	1	0	0	1	0	8	12	4	1	3	4	0	0	0	0	22	17	7	7
PARP14	ENSG00000173193	29232	3	3.2523e-06	2.67028921116607e-06	1.87779109732585e-06	4.657e-05	1.8941e-05	0.395	14.9165108571838	19.81879	3.416421	1	1	1	1.93362566089871	1.02	1.02	2.11493752066494	1.03002815315075	1.01313980298853	4.70460114566274	2.954614	1.422852	0.145991567797891	0.606417864882176	1.03117189040125	1	1	1.04472128588843	0.821914653722988	0.427547905438223	0	0	0	2	1	0	2	0	1	1	2	16	23	5	8	5	2	4	2	2	1	40	47	19	17
PARP15	ENSG00000173200	26876	3	1.2155e-06	0	0	1.7522e-05	6.9911e-06	0.961	1.35958771851177	19.81879	3.416421	1	1	1	1.07847007224313	1.02	1.02	0.971691166253795	1	1	1.3235368383342	2.954614	1.422852	1.02935777740573	1	1	1.00021785921979	1	1	0.839587513224596	0.507153877361419	0	0	0	2	0	1	2	0	0	0	0	3	8	1	1	1	2	0	0	0	0	18	28	9	3
PARP16	ENSG00000138617	26040	15	9.437e-07	0	0	9.6094e-06	4.3455e-06	1.478	1	19.81879	3.416421	1	1	1	1	1.02	1.02	1	1	1	1	2.954614	1.422852	1	1	1	1	1	1	0.880627720617792	0.846639198045316	0	0	0	2	1	0	1	0	0	0	0	4	3	1	1	1	2	0	0	0	0	12	8	6	9
PARP2	ENSG00000129484	272	14	1.8117e-06	0	0	1.59e-05	5.3831e-06	0.99	1.2973266490793	19.81879	3.416421	1	1	1	1.06257171632867	1.02	1.02	1.04592923440978	1	1	1.2633187643153	2.954614	1.422852	0.854818510003589	1	1	1	1	1	0.880632311767983	0.846699647711045	0	0	0	3	0	0	2	0	0	0	0	4	10	2	2	3	2	0	0	0	0	24	25	5	5
PARP3	ENSG00000041880	273	3	1.2904e-06	0	0	1.843e-05	7.4828e-06	1.242	1	19.81879	3.416421	1	1	1	1	1.02	1.02	1	1	1	1	2.954614	1.422852	1	1	1	1	1	1	0.851757824614699	0.578242682208186	0	0	0	2	1	0	1	0	0	0	0	8	7	3	1	4	1	0	0	0	0	15	17	5	2
PARP4	ENSG00000102699	271	13	4.1259e-06	0	0	4.6071e-05	1.9256e-05	0.837	1.79627016891667	19.81879	3.416421	1	1	1	1.16673902826084	1.02	1.02	0.996680525668692	1	1	1.65913197631959	2.954614	1.422852	0.616078267427985	1	1	1	1	1	0.880636902310517	0.846760097376774	0	0	0	1	1	0	2	0	0	0	0	11	21	4	7	8	10	0	0	0	0	45	48	19	26
PARP6	ENSG00000137817	26921	15	2.0947e-06	7.4696288734086e-06	5.00259548402595e-06	1.9019e-05	6.7604e-06	0.186	44.9064506125083	19.81879	3.416421	1	1	1	2.80202310008705	1.02	1.02	1	0.993332040988247	0.996817798005937	8.57930973690193	2.954614	1.422852	1	1	0.828910126175757	1	1	1	0.880641492245515	0.846820547042503	0	0	1	3	0	0	0	0	0	0	1	1	4	3	7	0	0	2	3	5	7	11	16	6	12
PARP8	ENSG00000151883	26124	5	3.0479e-06	2.5417289769684e-06	5.63096875557937e-06	2.2384e-05	8.4587e-06	0.391	15.2361284593125	19.81879	3.416421	1	1	1	1.94624497813272	1.02	1.02	0.379009962509888	1.00170625461257	1.02374125119738	4.75640720023159	2.954614	1.422852	3.3764744438625	1.80197228577212	1.32817059275844	1.27971745238392	1.80504690929644	1.35970302443408	0.560523931627845	0.0811420281922364	0	0	0	2	0	2	0	1	0	3	4	12	9	0	6	0	2	1	1	6	5	28	25	10	16
PARP9	ENSG00000138496	24118	3	1.5362e-06	0	0	2.1441e-05	8.1228e-06	0.814	1.93290636915464	19.81879	3.416421	1	1	1	1.18713883445568	1.02	1.02	0.859715521739645	1	1	1.73718404107072	2.954614	1.422852	0.785591019636837	1	1	1	1	1	0.880646081573097	0.846880996708232	0	0	0	1	1	0	1	0	0	0	0	8	14	0	2	1	3	0	0	0	0	33	27	11	9
PARPBP	ENSG00000185480	26074	12	1.0993e-06	0	0	1.3687e-05	5.1852e-06	1.453	1	19.81879	3.416421	1	1	1	1	1.02	1.02	1	1	1	1	2.954614	1.422852	1	1	1	1	1	1	0.84381564490064	0.530003848956378	0	0	0	1	1	1	3	0	0	0	0	6	16	2	1	3	4	0	0	0	0	27	20	7	8
PARS2	ENSG00000162396	30563	1	7.4544e-07	0	1.86118847150259e-07	1.6421e-05	6.5499e-06	0.882	1.59009182956577	19.81879	3.416421	1.26569402732006	1	1	1.1306571564152	1.02	1.02	0.959957235351354	1	1	1.52156802101405	2.954614	1.422852	0.865056651793137	1	1	1.05105433308223	1	1	0.820592798339747	0.422421992954722	1	0	0	1	0	0	1	0	0	0	0	5	4	3	1	1	2	0	0	0	0	25	26	8	9
PARVA	ENSG00000197702	14652	11	1.1818e-06	0	4.61518263138279e-06	1.1737e-05	4.7345e-06	0.465	10.2719877439467	19.81879	3.416421	1	1	1	1.73580761164228	1.02	1.02	0.564490589205333	1	0.973536447586009	3.90073246107631	2.954614	1.422852	1	1	1	1	1	1	0.880650670293385	0.846941446373961	0	0	0	0	1	0	0	0	0	0	0	3	5	1	1	1	3	0	0	1	4	14	18	2	5
PARVB	ENSG00000188677	14653	22	1.0881e-06	0	0	1.4114e-05	5.9489e-06	1.278	1	19.81879	3.416421	1	1	1	1	1.02	1.02	1	1	1	1	2.954614	1.422852	1	1	1	1	1	1	0.880655258406498	0.84700189603969	0	0	0	2	0	0	0	0	0	0	0	4	4	3	1	5	1	0	0	0	0	20	19	7	8
PARVG	ENSG00000138964	14654	22	1.0467e-06	0	0	1.0859e-05	5.732e-06	0.896	1.53933828596199	19.81879	3.416421	1	1	1	1.12041018418419	1.02	1.02	1	1	1	1.48260853866999	2.954614	1.422852	1	1	1	1	1	1	0.880659845912558	0.847062345705419	0	0	0	2	0	0	0	0	0	0	0	3	8	0	2	0	0	0	0	0	0	22	23	7	8
PASK	ENSG00000115687	17270	2	2.8893e-06	0	7.89901458670991e-06	4.9336e-05	2.509e-05	0.965	1.35059029484701	19.81879	3.416421	1	1	1	1.07617796252205	1.02	1.02	0.811083458505152	1	1.00414986643603	1.31485471188899	2.954614	1.422852	0.797208184590285	1	1.54318689217143	1	1	1.54959091165977	0.737886838680029	0.22316592165547	0	0	1	1	2	1	5	0	0	3	2	14	19	5	10	4	12	0	0	6	7	48	49	24	29
PATE1	ENSG00000171053	24664	11	2.4179e-07	0	0	2.7118e-06	9.1543e-07	1.954	1	19.81879	3.416421	1	1	1	1	1.02	1.02	1	1	1	1	2.954614	1.422852	1	1	1	1	1	1	0.880664432811683	0.847122795371148	0	0	0	0	0	2	1	0	0	0	0	0	1	0	0	0	1	0	0	0	0	6	6	1	3
PATE2	ENSG00000196844	32249	11	2.3054e-07	0	0	2.6655e-06	1.0918e-06	1.736	1	19.81879	3.416421	1	1	1	1	1.02	1.02	1	1	1	1	2.954614	1.422852	1	1	1	1	1	1	0.880669019103997	0.847183245036877	0	0	0	0	0	0	0	0	0	0	0	2	3	0	0	0	0	0	0	0	0	3	2	1	3
PATE3	ENSG00000236027	35426	11	2.2151e-07	0	0	3.0703e-06	8.2701e-07	1.695	1	19.81879	3.416421	1	1	1	1	1.02	1.02	1	1	1	1	2.954614	1.422852	1	1	1	1	1	1	0.880673604789617	0.847243694702607	0	0	0	1	0	0	0	0	0	0	0	1	1	0	0	0	0	0	0	0	0	2	2	1	2
PATE4	ENSG00000237353	35427	11	2.4695e-07	0	0	2.1879e-06	7.022e-07	1.853	1	19.81879	3.416421	1	1	1	1	1.02	1.02	1	1	1	1	2.954614	1.422852	1	1	1	1	1	1	0.880678189868665	0.847304144368336	0	0	0	0	0	0	0	0	0	0	0	0	2	0	0	0	1	0	0	0	0	3	3	0	1
PATJ	ENSG00000132849	28881	1	5.1907e-06	0	0	5.0047e-05	2.0291e-05	1.042	1.20119950438961	19.81879	3.416421	1	1	1	1.03801288815853	1.02	1.02	1	1	1	1.17029939591689	2.954614	1.422852	1	1	1	1	1	1	0.880682774341262	0.847364594034065	1	0	0	4	0	0	0	0	0	0	0	0	0	0	0	0	0	0	0	0	0	0	0	0	0
PATL1	ENSG00000166889	26721	11	2.9151e-06	0	5.62359523809525e-06	2.2584e-05	6.8022e-06	0.316	22.5904086189928	19.81879	3.416421	1	1	1	2.21074857980328	1.02	1.02	0.308455426645622	1	1.00298038064836	5.86300668177945	2.954614	1.422852	1	1	2.08014259291555	1	1	2.08634220964529	0.664451647413764	0.141848976137425	0	0	1	3	1	0	0	0	0	4	2	9	11	1	2	0	2	0	0	1	0	13	18	5	12
PATL2	ENSG00000229474	33630	15	1.6426e-06	0	0	1.4721e-05	5.9565e-06	0.979	1.32016922640531	19.81879	3.416421	1	1	1	1.06840755058773	1.02	1.02	1.02395784723157	1	1	1.28542288518455	2.954614	1.422852	1.08876775989102	1	1	1.11485229155315	1	1	0.80971740018998	0.383591056088518	0	0	0	1	0	1	1	0	0	0	0	7	6	5	5	3	3	0	0	0	0	16	12	10	6
PATZ1	ENSG00000100105	13071	22	1.1293e-06	6.24298070525616e-06	1.23963240186294e-05	2.3775e-05	1.0278e-05	0.229	35.6118351642568	19.81879	3.416421	1	1	1	2.58778251515815	1.02	1.02	1.31490143870407	0.998566562020653	1.00482647790669	7.54039442226351	2.954614	1.422852	2.09893982380755	1.43729037484934	1.06588834978175	2.75989899407781	1.43523010823868	1.07103283635297	0.483656864416741	0.0549038127098087	0	1	0	2	2	1	0	2	2	3	5	7	12	3	6	1	0	3	4	6	6	21	16	17	17
PAWR	ENSG00000177425	8614	12	7.1322e-07	0	3.61998975409836e-06	6.2349e-06	2.5028e-06	0.704	3.01475393005699	19.81879	3.416421	1	1	1.20345676544247	1.30565902126263	1.02	1.02	1.05148354554984	1	1.07694675988178	2.19462650216638	2.954614	1.422852	1	1	0.907453966434919	1.05148354554984	1	1.1761137570524	0.786849598302482	0.317782900117746	0	0	1	1	0	0	0	0	0	1	3	2	5	1	0	2	2	0	0	8	2	16	5	8	2
PAX1	ENSG00000125813	8615	20	5.5054e-07	3.11612422360249e-06	2.26004614019521e-06	1.2864e-05	5.9345e-06	0.498	8.61745373324342	19.81879	3.416421	1	1	1	1.65672611578982	1.02	1.02	2.28043779973883	1.05055347467788	0.988951576098425	3.58265709908143	2.954614	1.422852	0.484697952232906	1	1	1.10532353172793	1.05055347467788	1	0.800764259418327	0.355554307544875	0	1	0	4	0	1	3	0	0	0	0	4	5	2	4	4	1	7	4	2	4	27	29	22	10
PAX2	ENSG00000075891	8616	10	1.0634e-06	3.27728428093646e-06	2.81964548494983e-06	1.3242e-05	5.496e-06	0.434	12.120174707163	19.81879	3.416421	1042.88740578873	1	1	1.81812562268592	1.02	1.02	0.93743867288163	1.00890241462774	1.01197059564447	4.23360736420077	2.954614	1.422852	1	0.402969119078162	1.31027741393999	977.642985647552	1	1.32596221504434	0.00110288099255488	2.14041896193317e-05	3	0	0	0	2	0	0	0	2	2	2	4	10	3	0	1	1	1	0	4	4	16	17	8	15
PAX3	ENSG00000135903	8617	2	1.3781e-06	3.47355033152501e-06	6.97089210367692e-06	1.5788e-05	7.0731e-06	0.475	9.73898102309434	19.81879	3.416421	3.71170598241167	1	2.01417837613652	1.71096386625345	1.02	1.02	0.693832054021155	1.03311718945376	0.985920010742813	3.80062566419849	2.954614	1.422852	1	0.585201672695539	1.84388614024566	2.57530058569929	1	3.66162370010683	0.289929955666864	0.0193156829930954	1	1	2	4	1	0	0	0	1	4	3	6	7	4	3	0	1	3	0	5	8	19	15	5	7
PAX4	ENSG00000106331	8618	7	8.4384e-07	0	0	1.1982e-05	3.624e-06	0.894	1.54626010162391	19.81879	3.416421	1	1	1	1.12184663669849	1.02	1.02	1.15434579440858	1	1	1.48806733652107	2.954614	1.422852	0.779232222036571	1	1	1	1	1	0.880687358207527	0.847425043699794	0	0	0	1	0	0	2	0	0	0	0	7	4	3	3	3	1	0	0	0	0	16	12	5	5
PAX5	ENSG00000196092	8619	9	7.6885e-07	5.49904034810127e-06	6.25135205696202e-06	1.5094e-05	7.3199e-06	0.165	50.5018700578756	19.81879	3.416421	1	1	1	2.91210092808921	1.02	1.02	1	0.971673034938907	1.03078950814396	9.15232770493352	2.954614	1.422852	1	0.365168124976819	0.864673316008682	1	1	1	0.88069194146758	0.847485493365523	0	0	0	0	0	0	0	0	2	1	3	3	7	3	3	0	0	0	3	6	4	9	12	3	7
PAX6	ENSG00000007372	8620	11	1.7122e-06	4.99466631578947e-06	5.2223052631579e-06	1.2721e-05	5.132e-06	0.169	49.3706008716457	19.81879	3.416421	1	2.51667483850193	1	2.89092854324908	1.02	1.02	1.18855445183863	1.0277745409768	1.00809744801916	9.03943853893918	2.954614	1.422852	1.72378444043932	4.48829088205546	1.78391126248815	2.04881167069432	11.609297967315	1.79835639120693	0.0658002629191725	0.00226932769779534	0	2	1	3	0	1	0	3	1	3	1	9	5	3	3	1	0	4	2	4	4	10	9	11	7
PAX7	ENSG00000009709	8621	1	8.9488e-07	0	1.0268647110849e-05	1.9383e-05	9.1883e-06	0.558	6.27469627196018	19.81879	3.416421	1	1	1	1.53201066733886	1.02	1.02	1	1	1.12735263494821	3.08470823380271	2.954614	1.422852	1.22782663312567	1	1.03841821017487	1.22782663312567	1	1.17066350541884	0.753860471387923	0.249007425987035	0	0	0	2	1	1	1	0	0	2	3	2	5	2	5	0	0	0	0	16	7	29	20	20	22
PAX8	ENSG00000125618	8622	2	1.3828e-06	2.84077096884629e-06	3.14450119821978e-06	1.7396e-05	8.2657e-06	0.2	41.5981993813191	19.81879	3.416421	1	1.02385377155699	1.3190975909749	2.73043418400555	1.02	1.02	0.446739068575759	0.974110072503611	1.00730768664587	8.22258990505405	2.954614	1.422852	1	2.44830391845396	0.85766339031173	1	2.44180678492262	1.13960920274847	0.590631142734716	0.0948584429392527	0	1	1	3	0	0	0	2	1	0	1	5	8	1	5	1	2	0	3	3	3	15	18	5	4
PAX9	ENSG00000198807	8623	14	5.5304e-07	3.05466825034262e-06	1.63121936957515e-06	9.6768e-06	4.5917e-06	0.614	4.69009409995668	19.81879	3.416421	1	1	1	1.43394212785943	1.02	1.02	1.18786089708067	1.01742268456379	1.02643951888587	2.69670092326691	2.954614	1.422852	1	4.89141799974207	0.801230214260437	1.18786089708067	4.97663963262121	1	0.396404709015354	0.0350861918162074	0	0	0	0	0	0	0	3	1	0	2	4	4	1	4	1	0	3	2	7	7	16	19	4	1
PAXBP1	ENSG00000159086	13579	21	3.5393e-06	6.42547441629409e-07	1.19653866534194e-05	2.4874e-05	8.1561e-06	0.19	43.9297861314528	19.81879	3.416421	1	1	1	2.78140479899967	1.02	1.02	0.498548542491099	1	1.07182087961886	8.47543001847452	2.954614	1.422852	0.0405321723895674	1	0.642788981662711	1	1	1	0.880696524121543	0.847545943031252	1	0	0	3	2	0	2	0	0	1	5	5	14	7	4	1	1	0	0	12	7	35	23	11	8
PAXIP1	ENSG00000157212	8624	7	3.1354e-06	0	4.09128890152053e-06	2.999e-05	1.2653e-05	0.099	75.4471258151357	19.81879	3.416421	1	1	1	3.26889558084236	1.02	1.02	0.453657802328282	1	1.00578670850708	11.3300782024591	2.954614	1.422852	0.939126016732079	1	1.19930733877608	1	1	1.20624738075599	0.792055948180366	0.331175061283444	0	0	0	2	2	1	0	0	0	1	0	6	13	3	5	1	1	0	0	3	3	35	32	12	11
PAXIP1-AS2	ENSG00000214106	0	7	2.04e-07	0	0	3.754e-06	1.436e-06	1.238	1	19.81879	3.416421	1	1	1	1	1.02	1.02	1	1	1	1	2.954614	1.422852	1	1	1	1	1	1	0.880701106169535	0.847606392696981	1	0	0	0	0	0	0	0	0	0	0	0	1	2	0	0	0	0	0	0	0	1	6	1	1
PAXX	ENSG00000148362	27849	9	5.1105e-07	0	0	6.4146e-06	2.8609e-06	1.06	1.17221429390776	19.81879	3.416421	1.0088224379364	1	1	1.03060758094479	1.02	1.02	1	1	1	1.14225134183224	2.954614	1.422852	1	1	1	1.0088224379364	1	1	0.834979231553611	0.484127422181427	1	0	0	0	0	0	0	0	0	0	0	0	0	0	0	0	0	0	0	0	0	0	0	0	0
PBK	ENSG00000168078	18282	8	7.8953e-07	0	0	7.9068e-06	2.6183e-06	1.213	1.00134897205499	19.81879	3.416421	1	1	1	1	1.02	1.02	1	1	1	1	2.954614	1.422852	1	1	1	1	1	1	0.851767031941351	0.578303131873915	0	0	0	1	0	0	0	0	0	0	0	3	7	4	3	0	1	0	0	0	0	10	9	3	6
PBLD	ENSG00000108187	23301	10	8.3573e-07	0	0	8.6002e-06	3.5883e-06	1.57	1	19.81879	3.416421	1	1	1	1	1.02	1.02	1	1	1	1	2.954614	1.422852	1	1	1	1	1	1	0.880705687611677	0.84766684236271	0	0	0	0	0	0	0	0	0	0	0	3	3	1	0	0	1	0	0	0	0	13	12	1	2
PBRM1	ENSG00000163939	30064	3	4.6808e-06	0	2.79344306319985e-05	4.469e-05	1.4845e-05	0.129	62.4315494840141	19.81879	3.416421	1	1	1	3.10434829488996	1.02	1.02	0.204305082293166	1	1.01431070109441	10.2585314365504	2.954614	1.422852	1	1	0.728196821209288	1	1	1	0.880710268448088	0.847727292028439	1	0	0	1	1	0	0	0	0	3	6	7	12	6	3	0	1	0	0	22	26	47	38	16	22
PBX1	ENSG00000185630	8632	1	1.3862e-06	8.030953125e-06	2.1532265625e-06	1.4898e-05	6.5766e-06	0.255	31.0534954608693	19.81879	3.416421	64.5244086646626	411101956.668676	1	2.46697235923883	1.02	1.02	1.25427320630958	0.984699176365007	1.00855105323924	6.98617927683059	2.954614	1.422852	1.94289003953316	5.74687138812744	0.793591127984489	157.240494139876	2326401110.39606	1	1.41745463103596e-12	1.21762409635324e-14	2	10	0	10	0	1	0	3	0	0	2	3	6	3	3	1	0	0	1	1	0	5	3	5	6
PBX2	ENSG00000204304	8633	6	1.067e-06	1.28193874643875e-06	8.24393019943019e-06	1.4228e-05	5.6858e-06	0.234	34.6814847064615	19.81879	3.416421	1	1	1	2.56401628861642	1.02	1.02	1	1	1.05237276935182	7.42984603475426	2.954614	1.422852	0.287604773195527	1	1.3933131048791	1	1	1.4662847707558	0.749927425414686	0.242268359289872	0	0	0	0	0	0	1	0	0	3	3	5	4	1	1	0	0	0	0	8	4	12	8	4	5
PBX3	ENSG00000167081	8634	9	1.1871e-06	3.52837225514116e-06	2.99247124433601e-06	1.23e-05	5.163e-06	0.476	9.68725392873024	19.81879	3.416421	1	105.601109628066	1	1.70852291006289	1.02	1.02	0.431465848602061	0.988886010732665	1.01549391225791	3.79079878202989	2.954614	1.422852	1	1	1.43749566644171	1	104.427460029041	1.45976809816868	0.0143018207615039	0.000364016961831653	0	3	0	3	0	0	0	0	0	2	1	6	6	1	1	0	3	0	1	3	2	9	16	4	7
PBX4	ENSG00000105717	13403	19	7.2876e-07	0	0	1.3499e-05	6.3421e-06	1.032	1.21822554329809	19.81879	3.416421	1	1	1	1.04236277678558	1.02	1.02	1.00418220249846	1	1	1.18677496199848	2.954614	1.422852	1	1	1	1.00418220249846	1	1	0.837092257431856	0.494460921429261	0	0	0	0	2	0	0	0	0	0	0	1	8	2	2	1	1	0	0	0	0	10	12	6	6
PBXIP1	ENSG00000163346	21199	1	1.5925e-06	0	0	2.3175e-05	8.5551e-06	0.922	1.45808666230421	19.81879	3.416421	1	1	1	1.10254741643401	1.02	1.02	0.993586010024544	1	1	1.41479317740456	2.954614	1.422852	0.925391324544056	1	1	1	1	1	0.880714848678888	0.847787741694168	1	0	0	2	0	1	3	0	0	0	0	11	12	3	0	3	4	0	0	0	0	28	29	6	8
PC	ENSG00000173599	8636	11	2.669e-06	9.22903002729755e-06	2.49224767970883e-05	5.2514e-05	2.4354e-05	0.435	12.0556502537225	19.81879	3.416421	1.81466487943127	1	1.30137157303548	1.81534096751912	1.02	1.02	0.802582767623474	1.01567594138222	1.05963513558725	4.22231420667374	2.954614	1.422852	1	1.33963708529179	0.635350281296567	1.45641876124307	1.36063715771427	1	0.677264214438451	0.152772317471104	1	0	4	4	1	0	0	1	0	3	8	8	19	0	5	1	1	4	3	20	18	36	37	17	22
PCBD1	ENSG00000166228	8646	10	2.0683e-07	0	0	3.3823e-06	1.5023e-06	1.835	1	19.81879	3.416421	1	1	1	1	1.02	1.02	1	1	1	1	2.954614	1.422852	1	1	1	1	1	1	0.880719428304199	0.847848191359897	0	0	0	0	0	0	0	0	0	0	0	1	1	1	1	1	0	0	0	0	0	3	1	1	1
PCBD2	ENSG00000132570	24474	5	2.374e-07	0	1.13848398576512e-07	2.2851e-06	8.5801e-07	1.36	1	19.81879	3.416421	1	1	1	1	1.02	1.02	1	1	1.02400442705801	1	2.954614	1.422852	1	1	1	1	1	1.02400442705801	0.827108035562957	0.448669890963743	0	0	0	0	0	0	0	0	0	0	0	1	3	0	0	1	0	0	0	2	0	3	5	2	1
PCBP1	ENSG00000169564	8647	2	3.3397e-07	5.62777397260274e-06	3.59782602739726e-06	9.2256e-06	4.04e-06	0.387	15.5622769256931	19.81879	3.416421	10.5881488378971	1	1	1.95901073972022	1.02	1.02	1	1.00702114014433	0.994620845813973	4.80889207865973	2.954614	1.422852	1	0.531896289425171	0.999130006881614	10.5881488378971	1	1	0.265861849132725	0.0166126076124271	1	0	0	0	1	0	0	0	1	1	2	1	3	3	8	0	0	3	3	2	3	5	6	13	11
PCBP2	ENSG00000197111	8648	12	8.8367e-07	7.65543570536828e-06	5.06656429463171e-06	1.2722e-05	5.3764e-06	0.228	35.80120857685	19.81879	3.416421	239734.947438295	50.6927205350372	1	2.59256582810332	1.02	1.02	1	1	1.04051814617934	7.56274135943257	2.954614	1.422852	2.26096301931167	1.43643509042402	1.52298739005185	542031.850594612	72.8168026055857	1.58469601575126	1.07644360847461e-08	1.17812135632229e-10	4	4	0	4	0	1	0	1	0	2	0	4	0	1	4	0	0	0	0	4	0	4	3	11	4
PCBP3	ENSG00000183570	8651	21	1.1578e-06	0	5.86331074380166e-06	1.3187e-05	5.9884e-06	0.386	15.644848465842	19.81879	3.416421	1	1	1	1.96222514271963	1.02	1.02	0.906141344980509	1	1.01500459280433	4.82212026571198	2.954614	1.422852	0.411792509509663	1	2.07101154763506	1	1	2.1020862326004	0.662534824191335	0.140301504008397	0	0	1	2	0	0	1	0	0	4	2	5	2	3	1	1	1	0	0	4	3	13	16	4	6
PCBP4	ENSG00000090097	8652	3	1.14e-06	0	9.05681184261784e-06	1.5417e-05	7.384e-06	0.698	3.09996860508336	19.81879	3.416421	1	1	1	1.31324065145806	1.02	1.02	1.11615899140768	1	0.986336423535909	2.2241093380174	2.954614	1.422852	1	1	0.821281262201501	1.11615899140768	1	1	0.809517890507092	0.382929924687609	0	0	0	2	0	0	0	0	0	1	3	6	3	0	0	1	0	0	0	4	6	13	15	5	6
PCCA	ENSG00000175198	8653	13	2.2538e-06	0	0	2.1229e-05	7.9308e-06	0.906	1.50624943243698	19.81879	3.416421	1	1	1	1.11336290986287	1.02	1.02	1.00187115698239	1	1	1.4558395404729	2.954614	1.422852	2.10301717007634	1	1	2.10695224533821	1	1	0.661961898477121	0.139843206969747	0	0	0	1	0	3	0	0	0	0	0	13	11	3	1	4	5	0	0	0	0	24	40	7	2
PCCB	ENSG00000114054	8654	3	1.5926e-06	0	0	1.7206e-05	6.5761e-06	0.894	1.54626010162391	19.81879	3.416421	1	1	1	1.12184663669849	1.02	1.02	1.03821156270918	1	1	1.48806733652107	2.954614	1.422852	1.12930694464894	1	1	1.1724595277823	1	1	0.798541415995185	0.349079609113009	0	0	0	3	0	1	1	0	0	0	0	8	11	1	8	3	3	0	0	0	0	22	19	14	20
PCDH1	ENSG00000156453	8655	5	1.759e-06	0	3.01733451789265e-05	4.6753e-05	2.0141e-05	0.243	33.0734144228677	19.81879	3.416421	1.33504884509362	1	1	2.52187410901721	1.02	1.02	0.738985978033029	1	1.01413786434483	7.23571583874637	2.954614	1.422852	1	1	2.69399327356828	1	1	2.73208058501586	0.5952572934507	0.0971922588641253	1	0	2	3	1	0	0	0	0	9	8	15	13	3	7	1	1	0	0	19	21	29	40	31	20
PCDH10	ENSG00000138650	13404	4	1.6414e-06	0	0	2.8915e-05	1.2578e-05	0.352	18.7142313487816	19.81879	3.416421	1	1	1	2.07706512706128	1.02	1.02	1.21933336040059	1	1	5.29833776578511	2.954614	1.422852	1	1	1	1.21933336040059	1	1	0.789862802815873	0.325433107424542	0	0	0	4	0	0	0	0	0	0	0	15	15	9	10	2	1	0	0	0	0	38	34	23	18
PCDH12	ENSG00000113555	8657	5	2.1222e-06	0	0	3.8633e-05	1.7067e-05	0.98	1.31805470566614	19.81879	3.416421	1	1	1	1.06786733234487	1.02	1.02	1.06011892530419	1	1	1.28337672226975	2.954614	1.422852	0.786493676891561	1	1	1	1	1	0.880724007324139	0.847908641025626	0	0	0	3	1	0	3	0	0	0	0	10	12	1	11	4	3	0	0	0	0	59	45	13	16
PCDH15	ENSG00000150275	14674	10	4.6835e-06	0	0	5.4335e-05	2.0634e-05	0.794	2.07260368273272	19.81879	3.416421	2.24297014607086	1	1	1.20602361096026	1.02	1.02	0.729681771149446	1	1	1.80962154187618	2.954614	1.422852	0.339304781176049	1	1	1	1	1	0.880728585738829	0.847969090691356	2	0	0	7	2	1	7	0	0	0	0	21	28	11	6	14	22	0	0	0	0	66	76	35	32
PCDH17	ENSG00000118946	14267	13	1.3635e-06	0	0	3.6285e-05	1.7269e-05	0.401	14.44907659195	19.81879	3.416421	3.98216433510476	1	1	1.91496977767221	1.02	1.02	0.924530290848951	1	1	4.62814845264938	2.954614	1.422852	1.89147855815432	1	1	6.96372713763261	1	1	0.358586246955572	0.0286585073336523	1	0	0	4	0	1	0	0	0	0	0	12	19	4	12	2	2	0	0	0	0	51	53	25	18
PCDH18	ENSG00000189184	14268	4	1.6905e-06	0	0	3.0104e-05	1.2414e-05	0.456	10.7770778327963	19.81879	3.416421	1	1	1	1.75886236274739	1.02	1.02	1.63786927748075	1	1	3.99377475070268	2.954614	1.422852	0.436122572130695	1	1	1	1	1	0.880733163548389	0.848029540357085	0	0	0	0	0	0	1	0	0	0	0	13	12	2	5	3	1	0	0	0	0	37	40	11	17
PCDH20	ENSG00000197991	14257	13	1.3076e-06	0	8.00377795655671e-07	2.4748e-05	1.0904e-05	0.38	16.1491147447694	19.81879	3.416421	1	1	2.47096129148574	1.98170528266784	1.02	1.02	2.58979034206789	1	1.01073103259023	4.90239740397922	2.954614	1.422852	1	1	1.15754808298468	2.58979034206789	1	2.89095001187192	0.34051849895417	0.0259361290897994	0	0	1	1	0	0	0	0	0	0	0	0	0	0	0	0	0	0	0	0	0	0	0	0	0
PCDH7	ENSG00000169851	8659	4	1.5232e-06	0	0	3.4201e-05	1.5808e-05	0.42	13.0599112759855	19.81879	3.416421	1	1	1	1.85803096016403	1.02	1.02	1.18976228681912	1	1	4.39573990984929	2.954614	1.422852	1	1	1	1.18976228681912	1	1	0.795437743873908	0.340333106376933	0	0	0	4	2	0	0	0	0	0	0	12	15	9	9	1	0	0	0	0	0	38	30	27	23
PCDH8	ENSG00000136099	8660	13	9.771e-07	0	0	2.9283e-05	1.4057e-05	0.806	1.98630157018351	19.81879	3.416421	1	1	1	1.19456189360051	1.02	1.02	1.00489663243648	1	1	1.76563622889351	2.954614	1.422852	1.41719001041849	1	1	1.42412946899216	1	1	0.755640813722235	0.252143854996204	0	0	0	0	0	1	0	0	0	0	0	10	12	4	7	1	1	0	0	0	0	30	31	14	17
PCDH9	ENSG00000184226	8661	13	1.7839e-06	0	1.31015492341357e-05	3.4912e-05	1.4495e-05	0.372	16.8455941868728	19.81879	3.416421	1	1	1	2.00819846763262	1.02	1.02	1.16752162608644	1	1.02833436759196	5.01189060308001	2.954614	1.422852	1	1	0.629524959354227	1.16752162608644	1	1	0.799454424226482	0.351717019197707	0	0	0	3	0	0	0	0	0	1	5	5	27	5	6	1	0	0	0	10	9	48	39	17	14
PCDHA1	ENSG00000204970	0	5	1.4246e-06	0	8.8342811887655e-06	4.0586e-05	2.3945e-05	0.876	1.61358039857695	19.81879	3.416421	1	1	1	1.13518727908483	1.02	1.02	1.20566747750464	1	1.00642053058204	1.53880626791538	2.954614	1.422852	0.584176888612377	1	0.618590556692873	1	1	1	0.880737740752939	0.848089990022814	0	0	0	1	1	0	4	0	0	1	6	13	21	1	5	7	6	0	0	5	5	27	33	19	18
PCDHA10	ENSG00000250120	0	5	1.3157e-06	0	0	4.1559e-05	2.451e-05	1.204	1.00810184830898	19.81879	3.416421	1	1	1	1	1.02	1.02	1	1	1	1	2.954614	1.422852	1	1	1	1	1	1	0.880742317352598	0.848150439688543	0	0	0	0	0	0	1	0	0	0	0	7	11	4	7	1	1	0	0	0	0	22	29	11	21
PCDHA11	ENSG00000249158	0	5	1.8401e-06	0	7.95952787314041e-06	4.0846e-05	2.4536e-05	1.162	1.04462530247628	19.81879	3.416421	1	1	1	1	1.02	1.02	1	1	0.961785834817679	1.01878824602768	2.954614	1.422852	1.00708428946004	1	1.19233211554871	1.00708428946004	1	1.14676813913294	0.802232436459652	0.3599326391166	0	0	1	1	0	1	1	0	0	2	2	10	18	7	7	5	3	0	0	7	14	38	44	17	19
PCDHA12	ENSG00000251664	0	5	1.3078e-06	0	0	4.1382e-05	2.4956e-05	1.189	1.02017969273848	19.81879	3.416421	1	1	1	1	1.02	1.02	1	1	1	1	2.954614	1.422852	1	1	1	1	1	1	0.851776237542331	0.578363581539644	0	0	0	1	0	0	0	0	0	0	0	4	10	10	5	3	0	0	0	0	0	29	42	19	19
PCDHA13	ENSG00000239389	0	5	1.4958e-06	0	0	4.141e-05	2.5238e-05	1.156	1.05054879255917	19.81879	3.416421	1	1	1	1	1.02	1.02	1	1	1	1.02452014984209	2.954614	1.422852	1.01573618603671	1	1	1.01573618603671	1	1	0.830216392555609	0.462136612900109	0	0	0	0	0	1	0	0	0	0	0	10	10	2	6	3	3	0	0	0	0	35	22	10	14
PCDHA2	ENSG00000204969	0	5	1.4972e-06	0	0	4.2206e-05	2.4609e-05	1.507	1	19.81879	3.416421	1	1	1	1	1.02	1.02	1	1	1	1	2.954614	1.422852	1	1	1	1	1	1	0.880746893347487	0.848210889354272	0	0	0	0	1	1	0	0	0	0	0	6	18	7	5	7	4	0	0	0	0	42	39	25	19
PCDHA3	ENSG00000255408	0	5	1.4608e-06	0	0	4.1621e-05	2.4388e-05	1.245	1	19.81879	3.416421	1	1	1	1	1.02	1.02	1	1	1	1	2.954614	1.422852	1	1	1	1	1	1	0.880751468737726	0.848271339020001	0	0	0	0	0	1	0	0	0	0	0	8	10	5	4	4	1	0	0	0	0	30	41	14	13
PCDHA4	ENSG00000204967	0	5	1.3764e-06	0	0	4.121e-05	2.4304e-05	1.572	1	19.81879	3.416421	1	1	1	1	1.02	1.02	1	1	1	1	2.954614	1.422852	1	1	1	1	1	1	0.851785441418124	0.578424031205373	0	0	0	0	0	0	0	0	0	0	0	13	12	6	9	5	1	0	0	0	0	36	41	18	21
PCDHA5	ENSG00000204965	0	5	1.412e-06	0	1.35783641475112e-05	4.1616e-05	2.4226e-05	0.879	1.60169916147823	19.81879	3.416421	1	1	1	1.13291171326762	1.02	1.02	1.09855310979347	1	1.06943784083865	1.53014603397895	2.954614	1.422852	1.28751756878594	1	1.58397309568789	1.41440642910352	1	1.69396076739897	0.627620984974118	0.115535696855665	0	0	0	0	1	1	0	0	0	5	6	10	13	2	13	3	2	0	0	14	10	47	46	15	22
PCDHA6	ENSG00000081842	0	5	1.434e-06	4.58816869424168e-07	2.09138316301703e-05	4.2218e-05	2.5614e-05	1.067	1.16150428702	19.81879	3.416421	1	1	1	1.02787131438023	1.02	1.02	1.08655729567496	1.0237477930684	1.02816087909231	1.13188762357134	2.954614	1.422852	1.08194910552036	1	2.23555947890587	1.17559969415214	1.0237477930684	2.29851479909501	0.592406497906674	0.09574670308048	0	0	0	0	0	1	0	0	0	5	1	9	7	0	8	6	1	2	0	13	12	31	29	14	20
PCDHA7	ENSG00000204963	0	5	1.4338e-06	0	0	4.035e-05	2.3838e-05	0.986	1.30552734487305	19.81879	3.416421	1	1	1	1.06466683651571	1.02	1.02	0.974423180839552	1	1	1.27125434589824	2.954614	1.422852	1.30164518561637	1	1	1.26835324209279	1	1	0.780229660723897	0.301903228939843	0	0	0	0	0	2	1	0	0	0	0	7	12	0	6	3	5	0	0	0	0	34	36	17	22
PCDHA8	ENSG00000204962	0	5	1.5858e-06	0	0	4.3421e-05	2.554e-05	1.33	1	19.81879	3.416421	1	1	1	1	1.02	1.02	1	1	1	1	2.954614	1.422852	1	1	1	1	1	1	0.880756043523434	0.84833178868573	0	0	0	0	0	2	1	0	0	0	0	10	12	8	9	2	1	0	0	0	0	27	34	10	22
PCDHA9	ENSG00000204961	0	5	1.4244e-06	0	0	4.2635e-05	2.515e-05	1.608	1	19.81879	3.416421	1	1	1	1	1.02	1.02	1	1	1	1	2.954614	1.422852	1	1	1	1	1	1	0.851794643569214	0.578484480871102	0	0	0	0	0	1	2	0	0	0	0	6	12	5	3	7	5	0	0	0	0	27	45	22	18
PCDHAC1	ENSG00000248383	0	5	1.6353e-06	0	1.30456293929713e-06	2.9589e-05	1.3108e-05	1.02	1.23955368971084	19.81879	3.416421	1	1	1	1.04781176764635	1.02	1.02	1.04656454519254	1	0.982372416122247	1.20741355877702	2.954614	1.422852	0.766371662255953	1	0.887118410216567	1	1	1	0.880760617704731	0.848392238351459	0	0	0	0	1	0	5	0	0	0	1	6	17	0	6	4	3	0	0	0	2	30	31	16	12
PCDHAC2	ENSG00000243232	0	5	1.8444e-06	4.42976394849785e-06	6.32689914163091e-06	3.0485e-05	1.3222e-05	0.344	19.515817382879	19.81879	3.416421	1	1	1	2.10568042881564	1.02	1.02	0.827164668259248	1.01230047941207	0.990643242141732	5.41819777572947	2.954614	1.422852	0.318538494355961	2.14453096210383	1.74811253484081	1	2.17090972105174	1.7317558691433	0.513299866645067	0.0637886914348981	0	0	0	0	1	0	1	3	3	3	1	9	12	7	7	2	2	4	4	4	6	26	29	16	13
PCDHB1	ENSG00000171815	0	5	1.1423e-06	0	1.27324259536275e-05	2.3627e-05	1.0888e-05	1.311	1	19.81879	3.416421	1	1	1	1	1.02	1.02	1	1	1.03352772643083	1	2.954614	1.422852	1	1	1.94864001220019	1	1	2.01397348144142	0.672611509504374	0.148684058462069	0	0	1	1	2	0	1	0	0	5	4	6	12	1	5	2	2	0	0	13	13	28	30	13	18
PCDHB10	ENSG00000120324	0	5	8.3597e-07	0	0	2.8661e-05	1.54e-05	1.059	1.17376966056649	19.81879	3.416421	1	1	1	1.03100495615899	1.02	1.02	1.02132130841283	1	1	1.14375641902019	2.954614	1.422852	1	1	1	1.02132130841283	1	1	0.828310685200392	0.453802321880053	0	0	0	0	0	0	0	0	0	0	0	6	12	2	3	2	1	0	0	0	0	24	20	14	13
PCDHB11	ENSG00000197479	0	5	6.0175e-07	0	1.99012348060969e-06	2.9898e-05	1.7046e-05	1.591	1	19.81879	3.416421	1	1	1	1	1.02	1.02	1	1	0.993096254531043	1	2.954614	1.422852	1	1	1	1	1	1	0.843826401014406	0.530064298622107	0	0	0	0	0	0	1	0	0	0	0	8	7	2	7	1	1	0	0	1	2	30	33	12	9
PCDHB12	ENSG00000120328	0	5	7.3334e-07	0	2.4933185070586e-07	2.8651e-05	1.7542e-05	1.328	1	19.81879	3.416421	1	1	1	1	1.02	1.02	1	1	1	1	2.954614	1.422852	1	1	1	1	1	1	0.880765191281737	0.848452688017188	0	0	0	0	1	0	1	0	0	0	0	12	7	2	1	0	2	0	0	0	0	28	37	19	8
PCDHB13	ENSG00000187372	0	5	6.7895e-07	0	0	2.9939e-05	1.7145e-05	1.745	1	19.81879	3.416421	1	1	1	1	1.02	1.02	1	1	1	1	2.954614	1.422852	1	1	1	1	1	1	0.880769764254572	0.848513137682917	0	0	0	0	0	2	1	0	0	0	0	10	11	4	3	3	1	0	0	0	0	24	15	17	8
PCDHB14	ENSG00000120327	0	5	7.9828e-07	0	1.12765848473135e-06	2.8461e-05	1.5478e-05	1.674	1	19.81879	3.416421	1	1	1	1	1.02	1.02	1	1	1	1	2.954614	1.422852	1	1	0.890003183861425	1	1	1	0.880774336623355	0.848573587348646	0	0	0	0	0	0	0	0	0	0	1	8	8	2	2	0	0	0	0	0	0	17	24	13	14
PCDHB15	ENSG00000113248	0	5	1.2517e-06	0	1.24587396286053e-05	3.1345e-05	1.8445e-05	1.348	1	19.81879	3.416421	1	1	1	1	1.02	1.02	1	1	0.989417445496056	1	2.954614	1.422852	1	1	1.02858464355674	1	1	1.01769959050438	0.829559904565062	0.459237457598854	0	0	0	0	0	2	0	0	0	1	0	8	11	3	2	2	4	0	0	8	11	25	35	8	15
PCDHB16	ENSG00000196963	0	5	8.4195e-07	0	0	2.8015e-05	1.5311e-05	1.251	1	19.81879	3.416421	1	1	1	1	1.02	1.02	1	1	1	1	2.954614	1.422852	1	1	1	1	1	1	0.880778908388206	0.848634037014375	0	0	0	0	1	0	1	0	0	0	0	8	8	0	4	1	2	0	0	0	0	23	25	10	12
PCDHB17	ENSG00000255622	0	5	5.7102e-07	0	0	2.1025e-05	1.1622e-05	1.165	1.04173181918043	19.81879	3.416421	1	1	1	1	1.02	1.02	1	1	1	1.01598834998446	2.954614	1.422852	0.995517838233067	1	1	1	1	1	0.880783479549245	0.848694486680104	0	0	0	0	0	0	0	0	0	0	0	0	0	0	0	0	0	0	0	0	0	0	0	0	0
PCDHB2	ENSG00000112852	0	5	7.4659e-07	0	0	3.0953e-05	1.8702e-05	1.119	1.09124789417611	19.81879	3.416421	1	1	1	1.00992150423324	1.02	1.02	1.00496801650465	1	1	1.06390302040019	2.954614	1.422852	0.997985528940419	1	1	1.0029435375196	1	1	0.838007780939401	0.499054294021263	0	0	0	0	0	1	3	0	0	0	0	7	9	3	2	1	0	0	0	0	0	16	12	5	5
PCDHB3	ENSG00000113205	0	5	6.8659e-07	0	0	3.0649e-05	1.8869e-05	1.296	1	19.81879	3.416421	1	1	1	1	1.02	1.02	1	1	1	1	2.954614	1.422852	1	1	1	1	1	1	0.880788050106591	0.848754936345834	0	0	0	0	1	0	1	0	0	0	0	5	4	4	3	2	4	0	0	0	0	14	21	10	8
PCDHB4	ENSG00000081818	0	5	1.2758e-06	0	0	2.9342e-05	1.6116e-05	1.374	1	19.81879	3.416421	1	1	1	1	1.02	1.02	1	1	1	1	2.954614	1.422852	1	1	1	1	1	1	0.843837154949278	0.530124748287836	0	0	0	0	0	2	5	0	0	0	0	4	7	2	2	3	4	0	0	0	0	20	24	3	9
PCDHB5	ENSG00000113209	0	5	9.0605e-07	0	4.31703150525087e-06	3.3033e-05	2.0584e-05	1.117	1.09365956627269	19.81879	3.416421	1	1	1	1.01053767027438	1.02	1.02	1.03311338752582	1	1.05428872684275	1.06623670318974	2.954614	1.422852	1.02872468009077	1	0.76269481553721	1.06278923907999	1	1	0.818361123054436	0.413982913534555	0	0	0	0	0	1	1	0	0	0	2	8	8	5	6	6	1	0	0	5	0	25	30	5	11
PCDHB6	ENSG00000113211	0	5	8.6831e-07	0	0	3.1033e-05	1.7997e-05	1.371	1	19.81879	3.416421	1	1	1	1	1.02	1.02	1	1	1	1	2.954614	1.422852	1	1	1	1	1	1	0.880792620060365	0.848815386011563	0	0	0	0	0	1	0	0	0	0	0	6	6	3	4	2	5	0	0	0	0	24	29	8	10
PCDHB7	ENSG00000113212	0	5	9.7348e-07	0	0	3.1716e-05	1.841e-05	1.798	1	19.81879	3.416421	1	1	1	1	1.02	1.02	1	1	1	1	2.954614	1.422852	1	1	1	1	1	1	0.851803843996086	0.578544930536831	0	0	0	0	0	0	1	0	0	0	0	4	12	1	7	1	2	0	0	0	0	25	22	8	13
PCDHB8	ENSG00000120322	0	5	7.9345e-07	0	3.68668687451885e-06	2.7965e-05	1.6322e-05	1.202	1.00965223007523	19.81879	3.416421	1	1	1	1	1.02	1.02	1	1	0.986358550379343	1	2.954614	1.422852	1	1	1	1	1	1	0.851813042699224	0.57860538020256	0	0	0	0	0	0	0	0	0	0	0	3	3	0	2	1	6	0	0	0	1	11	17	2	7
PCDHGA1	ENSG00000204956	0	5	1.2964e-06	0	1.06511018898932e-05	3.4383e-05	1.8596e-05	0.891	1.55684244477693	19.81879	3.416421	1.0827250681301	1	1	1.12401834492972	1.02	1.02	0.990416361180014	1	0.96850174888557	1.49632187151493	2.954614	1.422852	1.14264184671408	1	1	1.22531040991854	1	1	0.789049302744661	0.323340649336574	1	0	0	1	0	1	1	0	0	0	0	4	7	2	9	5	7	0	0	4	8	34	29	13	11
PCDHGA10	ENSG00000253846	0	5	1.4115e-06	0	1.68014502962475e-05	3.4913e-05	1.897e-05	0.817	1.91369750299978	19.81879	3.416421	1.26372089816733	1	1	1.18439939986928	1.02	1.02	1.0536978395943	1	1.08636490575512	1.72669077795817	2.954614	1.422852	1.83986531646127	1	1.19534788120737	2.44992782175448	1	1.29858398831243	0.557091151762757	0.0797234371701524	1	0	1	1	0	3	3	0	0	6	11	10	18	8	6	3	3	0	0	21	18	35	28	14	9
PCDHGA11	ENSG00000253873	0	5	1.4865e-06	0	1.41586534539474e-05	3.4283e-05	1.768e-05	0.909	1.49679208622411	19.81879	3.416421	1	1	1	1.11129220095052	1.02	1.02	1.08298470531962	1	0.960157919966205	1.44797763668658	2.954614	1.422852	1.42387260714372	1	1.46833544973393	1.54203225586022	1	1.40983391122917	0.653081327413307	0.132980371995083	0	0	1	1	1	3	4	0	0	4	4	11	12	2	2	3	2	0	0	9	16	27	29	10	14
PCDHGA12	ENSG00000253159	0	5	1.4117e-06	0	0	3.8878e-05	2.2383e-05	0.801	2.02133134254991	19.81879	3.416421	1	1	1	1.19928943476087	1.02	1.02	1.32471376985173	1	1	1.78377075646101	2.954614	1.422852	1.48606408113989	1	1	1.96860955116807	1	1	0.678928686093493	0.154271004536774	0	0	0	1	1	2	2	0	0	0	0	6	12	2	7	3	0	0	0	0	0	35	41	18	9
PCDHGA2	ENSG00000081853	0	5	1.5943e-06	0	1.63220678246485e-05	3.9076e-05	2.1955e-05	1.266	1	19.81879	3.416421	1	1	1	1	1.02	1.02	1	1	1.07794227279394	1	2.954614	1.422852	1	1	2.35863286771766	1	1	2.54247007411406	0.612452970042745	0.106469138127882	0	0	0	1	1	1	0	0	0	6	4	10	18	2	2	1	2	0	0	17	13	44	39	15	19
PCDHGA3	ENSG00000254245	0	5	1.4658e-06	0	1.67329319423746e-05	3.8046e-05	2.1082e-05	0.898	1.53252053926745	19.81879	3.416421	1	1	1	1.11898277491256	1.02	1.02	1.30181191281302	1	1.0474888171633	1.47718494208547	2.954614	1.422852	0.853720205185364	1	0.894390608758053	1.11138313331948	1	1	0.810276954422664	0.385454462648626	0	0	0	0	1	0	1	0	0	3	6	8	15	2	3	5	1	0	0	14	12	30	26	7	11
PCDHGA4	ENSG00000262576	0	5	1.1789e-06	0	5.16957552644668e-06	3.4074e-05	1.7132e-05	1.184	1.0244399061498	19.81879	3.416421	1	1	1	1	1.02	1.02	1	1	1.03645161930859	1	2.954614	1.422852	1	1	0.88201111447274	1	1	1	0.880797189410684	0.848875835677292	0	0	0	0	0	1	1	0	0	1	3	5	16	2	7	3	4	0	0	5	2	34	30	15	15
PCDHGA5	ENSG00000253485	0	5	1.3319e-06	0	0	3.6356e-05	1.9316e-05	0.939	1.41235841156418	19.81879	3.416421	1	1	1	1.09166105269905	1.02	1.02	1.10811359845683	1	1	1.3735158758349	2.954614	1.422852	0.813294088520556	1	1	1	1	1	0.880801758157669	0.848936285343021	0	0	0	0	0	0	2	0	0	0	0	8	20	7	6	5	4	0	0	0	0	40	38	19	19
PCDHGA6	ENSG00000253731	0	5	1.5974e-06	0	9.5035e-06	3.8243e-05	2.068e-05	1.208	1.00505558179412	19.81879	3.416421	1	1	1	1	1.02	1.02	1	1	1.12411194470873	1	2.954614	1.422852	1	1	4.18587577652828	1	1	4.70539295946238	0.458848742849455	0.0484088059810654	0	0	1	1	1	0	1	0	0	7	2	18	19	3	10	0	4	0	0	15	6	45	29	16	13
PCDHGA7	ENSG00000253537	0	5	1.1431e-06	0	3.1373494969487e-07	3.4585e-05	1.7641e-05	1.182	1.02617739036839	19.81879	3.416421	1	1	1	1	1.02	1.02	1	1	1.02367779979037	1.00093704032016	2.954614	1.422852	1.00040910822957	1	1	1.00040910822957	1	1.02367779979037	0.827079465201987	0.448549136631455	0	0	0	1	1	1	1	0	0	0	0	8	19	2	7	2	5	0	0	2	0	36	34	13	19
PCDHGA8	ENSG00000253767	0	5	1.4904e-06	0	0	3.701e-05	2.0061e-05	1.352	1	19.81879	3.416421	1	1	1	1	1.02	1.02	1	1	1	1	2.954614	1.422852	1	1	1	1	1	1	0.88080632630144	0.84899673500875	0	0	0	0	1	0	0	0	0	0	0	7	15	3	5	4	2	0	0	0	0	30	33	12	18
PCDHGA9	ENSG00000261934	0	5	1.5924e-06	0	1.1694037380086e-06	3.1705e-05	1.488e-05	0.836	1.80172307553057	19.81879	3.416421	1	1	1	1.1675975508071	1.02	1.02	0.955639843129005	1	0.994397942809203	1.66241268377317	2.954614	1.422852	0.801566749120876	1	1	1	1	1	0.880810893842116	0.849057184674479	0	0	0	0	0	0	1	0	0	0	0	5	13	0	6	2	3	0	0	1	2	27	33	8	12
PCDHGB1	ENSG00000254221	0	5	1.3648e-06	0	1.71106255361267e-05	3.6028e-05	1.8409e-05	0.72	2.80297008898556	19.81879	3.416421	1	1	1	1.28605281961298	1.02	1.02	1.06507097663567	1	1.19518674073501	2.1185017504229	2.954614	1.422852	0.712227336581682	1	1.34888255380742	1	1	1.61216654311941	0.729318335644188	0.210828911928223	0	0	0	1	0	0	1	0	0	5	7	10	16	3	3	3	3	0	0	31	21	45	42	12	16
PCDHGB2	ENSG00000253910	0	5	1.3588e-06	0	0	3.5824e-05	1.8744e-05	1.141	1.06616913984541	19.81879	3.416421	1	1	1	1.00351400751216	1.02	1.02	0.997416603493323	1	1	1.03963530393862	2.954614	1.422852	1	1	1	1	1	1	0.880815460779817	0.849117634340208	0	0	0	1	0	0	0	0	0	0	0	7	19	6	2	3	6	0	0	0	0	50	27	10	11
PCDHGB3	ENSG00000262209	0	5	1.3711e-06	0	2.36885568537107e-06	3.4032e-05	1.7696e-05	0.88	1.59779996841132	19.81879	3.416421	1	1	1	1.13215786595575	1.02	1.02	1.06830580134656	1	1.02872655416643	1.52727758778703	2.954614	1.422852	1.01711287383244	1	1.12470317266533	1.08658758373947	1	1.15701201927605	0.78250076141732	0.307213454074583	0	0	0	0	1	1	2	0	0	1	1	12	15	2	6	4	4	0	0	4	2	28	47	20	26
PCDHGB4	ENSG00000253953	0	5	1.2864e-06	0	0	3.5479e-05	1.9307e-05	0.941	1.40729302018172	19.81879	3.416421	1	1	1	1.09042047979199	1.02	1.02	1.2951024661088	1	1	1.3688140716005	2.954614	1.422852	1.02728448196618	1	1	1.3304386659897	1	1	0.768929014002071	0.277421174293887	0	0	0	0	0	1	2	0	0	0	0	12	9	0	3	6	1	0	0	0	0	33	39	6	8
PCDHGB6	ENSG00000253305	0	5	1.6006e-06	0	1.48805306627102e-05	3.4413e-05	1.778e-05	0.773	2.2430867293921	19.81879	3.416421	1	1	1	1.22705634659059	1.02	1.02	1.1255535860395	1	1.08448590745607	1.89050346135913	2.954614	1.422852	0.962400278243173	1	3.44595378495963	1.08323308438201	1	3.73708831753362	0.495331808807304	0.0582463188527633	0	0	0	0	0	1	2	0	0	7	3	11	7	2	4	5	5	0	0	16	11	30	30	13	14
PCDHGB7	ENSG00000254122	0	5	1.6817e-06	0	2.04976348629911e-05	3.5038e-05	1.814e-05	0.706	2.98706802208578	19.81879	3.416421	1	1	1	1.3031599613351	1.02	1.02	0.644422314675631	1	1.01697560757568	2.1849139061176	2.954614	1.422852	1.49047310320398	1	0.689096758653039	1	1	1	0.88082002711466	0.849178084005937	0	0	1	1	0	1	0	0	0	3	8	6	11	5	4	2	6	0	0	14	15	20	30	12	20
PCDHGC3	ENSG00000240184	0	5	1.4918e-06	3.33645236122617e-07	2.02703154929577e-05	3.3009e-05	1.5926e-05	0.483	9.3329159269846	19.81879	3.416421	1	1	1	1.69165150341074	1.02	1.02	0.544822064815299	1	1.0341663476952	3.72292125354253	2.954614	1.422852	1.77847301681565	0.672609513683545	3.33157150016017	1	1	3.44539913040607	0.537981704784487	0.0722989048822092	0	0	0	0	0	1	0	0	1	8	5	10	12	4	3	0	2	0	0	18	19	29	30	14	9
PCDHGC4	ENSG00000242419	0	5	1.9279e-06	0	1.25163880744523e-05	3.2008e-05	1.3206e-05	0.309	23.4299256734198	19.81879	3.416421	1	1	1	2.23822921388277	1.02	1.02	0.514696139902422	1	0.997472097120805	5.98067859165346	2.954614	1.422852	0.772154502684508	1	1.37497169342914	1	1	1.37149589852651	0.763000104428726	0.265717613913389	0	0	0	0	0	1	1	0	0	4	5	10	10	0	3	0	1	0	0	10	13	21	32	8	9
PCDHGC5	ENSG00000240764	0	5	1.618e-06	0	1.58324019993445e-05	3.5479e-05	1.4678e-05	0.744	2.52431661497225	19.81879	3.416421	1	1	1	1.25824406573793	1.02	1.02	0.991984178286389	1	0.972413034551003	2.01082856947477	2.954614	1.422852	0.941894675655445	1	1.13571515804945	1	1	1.10438422322444	0.811401971673799	0.389242362986764	0	0	1	2	2	1	2	0	0	2	1	10	6	2	6	4	5	0	0	7	11	29	20	14	11
PCDP1	ENSG00000163075	0	2	2.5699e-06	0	0	2.3346e-05	9.0065e-06	0.906	1.50624943243698	19.81879	3.416421	1	1	1	1.11336290986287	1.02	1.02	0.997063830584502	1	1	1.4558395404729	2.954614	1.422852	0.799213024261027	1	1	1	1	1	0.880824592846767	0.849238533671666	0	0	0	3	2	0	0	0	0	0	0	0	0	0	0	0	0	0	0	0	0	0	0	0	0
PCED1A	ENSG00000132635	16212	20	8.4034e-07	0	8.42428001352723e-06	1.8012e-05	6.8385e-06	0.601	5.01451453147562	19.81879	3.416421	1	1	1	1.45531821444032	1.02	1.02	0.807889887678268	1	0.983978554416195	2.78098620886781	2.954614	1.422852	0.63853127980415	1	1.18220573897984	1	1	1.16326509406391	0.800295988180423	0.354175138594935	0	0	0	0	0	0	1	0	0	2	2	3	6	0	2	0	1	0	0	7	11	22	21	11	5
PCF11	ENSG00000165494	30097	11	4.6454e-06	2.48538338249754e-06	1.00644582104228e-06	3.9067e-05	1.3262e-05	0.04	113.036738762729	19.81879	3.416421	1	1.35182257401129	1	3.73362540804308	1.02	1.02	0.147572092957027	0.989858396007685	0.986877781691311	14.0018058353748	2.954614	1.422852	1	0.417368297875135	0.891985207806024	1	1	1	0.880829157976257	0.849298983337395	0	1	0	4	2	0	0	0	2	0	1	17	20	6	4	0	1	0	1	1	3	48	45	25	19
PCGF1	ENSG00000115289	17615	2	9.1146e-07	2.28409241982508e-06	4.38440728862974e-06	9.0051e-06	2.8217e-06	0.174	48.0018106160672	19.81879	3.416421	1	1	1	2.8645851673315	1.02	1.02	0.483967020440085	1.00984709433768	1.02122706626896	8.90086754933097	2.954614	1.422852	1	1	0.838367710822527	1	1.00984709433768	1	0.834372474332889	0.481227196717292	0	0	0	0	0	0	0	0	0	0	1	0	1	3	1	0	1	1	0	3	1	6	4	3	2
PCGF2	ENSG00000056661	12929	17	7.3461e-07	0	4.13514490161002e-06	1.2968e-05	5.708e-06	0.411	13.7010781977358	19.81879	3.416421	1	1	1	1.88459930798628	1.02	1.02	1.29451297016491	1	1.00571631120526	4.50401761395186	2.954614	1.422852	0.472693100855285	1	1.08883030486801	1	1	1.09505439774035	0.81317193636886	0.395317498995784	0	0	0	7	0	0	0	0	0	0	0	0	0	0	0	0	0	0	0	0	0	0	0	0	0
PCGF3	ENSG00000185619	10066	4	5.9349e-07	2.72356373762377e-06	4.0368125e-06	9.227e-06	4.6776e-06	0.338	20.1385295571843	19.81879	3.416421	1	1.11988900198123	1.11796781789255	2.12754802910773	1.02	1.02	0.453064384010265	1.00153463017908	1.00210776854681	5.51014772198861	2.954614	1.422852	2.31333864738423	1	0.991113021159704	1.04809134928428	1.12160761744089	1.11036793752211	0.773074162142571	0.286049488731658	0	1	1	2	0	1	0	0	0	1	2	3	8	3	4	1	3	1	1	4	5	14	15	6	5
PCGF5	ENSG00000180628	28264	10	1.4326e-06	2.97458065843622e-06	3.14373156966491e-06	7.0177e-06	2.2687e-06	0.303	24.1739394223727	19.81879	3.416421	1	1	1.31930307554821	2.262175867927	1.02	1.02	0.546006410814018	1.02132371172507	1.01524878803214	6.08370649521183	2.954614	1.422852	1	1	1.43351078751891	1	1.02132371172507	1.92007423534876	0.679753411416752	0.155020700557973	0	1	1	2	1	0	0	0	0	2	1	2	1	3	1	0	1	2	0	3	2	6	3	4	3
PCGF6	ENSG00000156374	21156	10	1.0534e-06	0	9.46724569916189e-07	8.3187e-06	2.7567e-06	0.878	1.60562878812835	19.81879	3.416421	1	1	1	1.13366789489632	1.02	1.02	0.932238215396216	1	0.990681355303169	1.53302361578285	2.954614	1.422852	1	1	1	1	1	1	0.880833722503248	0.849359433003125	0	0	0	0	0	0	0	0	0	0	0	6	4	0	0	0	1	0	0	0	1	6	22	9	3
PCID2	ENSG00000126226	25653	13	1.6197e-06	1.88763745418194e-06	4.19055514828391e-06	1.4162e-05	6.3438e-06	1.078	1.14529322279073	19.81879	3.416421	1	1	1	1.02372958488421	1.02	1.02	1.04328970361202	1.01057655769593	0.944076850459272	1.11620072650039	2.954614	1.422852	1	1	1	1.04328970361202	1.01057655769593	1	0.819930528661188	0.419889798205568	0	0	0	0	0	0	0	0	0	0	0	2	7	0	0	6	4	3	3	1	8	9	19	5	7
PCIF1	ENSG00000100982	16200	20	2.3541e-06	2.65419817470665e-06	1.30565102129509e-05	3.0845e-05	1.1982e-05	0.155	53.4820783908821	19.81879	3.416421	1	1	1	2.96532607969222	1.02	1.02	1	1.00571501330552	1.0322735314729	9.4427923602412	2.954614	1.422852	1	1	1.40382228157331	1	1.00571501330552	1.44912858416002	0.751427868274842	0.244809099893123	0	0	1	1	1	0	0	0	0	3	2	6	8	3	7	0	0	2	2	9	7	30	24	18	17
PCK1	ENSG00000124253	8724	20	1.0826e-06	0	0	2.2659e-05	1.1127e-05	1.287	1	19.81879	3.416421	1	1	1	1	1.02	1.02	1	1	1	1	2.954614	1.422852	1	1	1	1	1	1	0.851822239679114	0.57866582986829	0	0	0	2	2	0	1	0	0	0	0	8	10	4	4	2	2	0	0	0	0	25	37	6	8
PCK2	ENSG00000100889	8725	14	2.1315e-06	0	0	2.5096e-05	8.5868e-06	1.393	1	19.81879	3.416421	1	1	1	1	1.02	1.02	1	1	1	1	2.954614	1.422852	1	1	1	1	1	1	0.840715695007217	0.513077942552234	0	0	0	4	2	0	1	0	0	0	0	2	7	6	4	5	4	0	0	0	0	25	34	7	7
PCLO	ENSG00000186472	13406	7	1.0486e-05	0	0	0.00013075	4.8327e-05	0.124	64.3818206152102	19.81879	3.416421	1	1	1	3.13120791037689	1.02	1.02	0.0790235416577841	1	1	10.4265466483868	2.954614	1.422852	2.01505840699417	1	1	1	1	1	0.88083828642786	0.849419882668853	2	0	0	8	2	5	1	0	0	0	0	52	67	17	22	4	4	0	0	0	0	178	168	74	61
PCM1	ENSG00000078674	8727	8	4.755e-06	0	0	4.6716e-05	1.6393e-05	0.577	5.68025821065045	19.81879	3.416421	1.09968331689987	1	1	1.49694058932901	1.02	1.02	0.624402613030982	1	1	2.94557114886365	2.954614	1.422852	1.5502997760613	1	1	1.06450580147178	1	1	0.818117975912148	0.413079045353309	1	0	0	7	0	2	1	0	0	0	0	22	40	7	11	4	6	0	0	0	0	104	88	23	45
PCMT1	ENSG00000120265	8728	6	5.881e-07	1.80121706263499e-06	3.38880140388769e-06	7.7578e-06	3.1899e-06	0.455	10.8347393505351	19.81879	3.416421	1	1	1.25698670516055	1.76146590483928	1.02	1.02	1	1.00240548935555	1.06018957870295	4.00429046535319	2.954614	1.422852	1	0.630239438655509	0.775798607817577	1	1	1.03386351924948	0.824516085466441	0.437925106827862	0	0	1	1	0	0	0	0	1	0	2	6	4	3	2	0	0	1	1	6	1	8	7	5	7
PCMTD1	ENSG00000168300	30483	8	9.3636e-07	2.92584e-06	3.374352e-06	8.322e-06	2.6409e-06	0.555	6.37442467385328	19.81879	3.416421	1	1	1	1.53772878690928	1.02	1.02	0.983368703887437	0.989447638873538	0.99497565786859	3.10743297310639	2.954614	1.422852	1.83166695926497	1.66500121783206	1.38432990494763	1.80120396368584	1.64743152370549	1.37737455788243	0.493724633952873	0.0577745836070519	0	0	0	0	0	1	0	2	2	3	4	6	9	2	3	1	1	0	1	2	3	5	4	3	5
PCMTD2	ENSG00000203880	15882	20	9.0106e-07	4.2038689217759e-07	6.00248625792812e-06	1.2585e-05	4.2354e-06	0.782	2.16684823206446	19.81879	3.416421	1	1	1	1.21788756395655	1.02	1.02	1.4200764209626	1	0.990810938030781	1.85521820819039	2.954614	1.422852	1.46114159929026	1	0.554696077758496	2.07493273283968	1	1	0.665295830899441	0.142537197844811	0	0	0	1	1	1	0	0	0	0	5	1	7	1	2	4	1	0	0	2	3	8	10	5	4
PCNA	ENSG00000132646	8729	20	5.6794e-07	2.77509345686161e-06	3.68018859293573e-06	6.8859e-06	2.8552e-06	0.261	30.0931471027333	19.81879	3.416421	9.96811485613677	1.0763539414746	1	2.44007702374821	1.02	1.02	1	0.989588201561569	1.05572871946213	6.86522810891907	2.954614	1.422852	1	0.603606668102983	1	9.96811485613677	1	1.05572871946213	0.268531181789682	0.0168990119527102	1	1	0	1	0	0	0	0	1	0	0	0	1	0	0	0	0	0	1	7	3	7	4	0	2
PCNP	ENSG00000081154	30023	3	5.6485e-07	3.90447504302926e-09	1.99128227194492e-06	4.537e-06	1.6725e-06	0.502	8.43629946094741	19.81879	3.416421	1	1	1	1.64768518126814	1.02	1.02	1.25523447352935	1	1.00881176219886	3.54640356293041	2.954614	1.422852	1	1	1	1.25523447352935	1	1.00881176219886	0.780539334161387	0.302619054549178	0	0	0	0	0	0	0	0	0	0	0	1	3	1	1	1	0	0	0	1	0	4	4	0	2
PCNT	ENSG00000160299	16068	21	9.0133e-06	0	0	0.00012859	5.8939e-05	0.821	1.88875521198354	19.81879	3.416421	1	1	1	1.18078392159139	1.02	1.02	0.781698351384268	1	1	1.71284751911896	2.954614	1.422852	4.49176014892926	1	1	3.51120150323156	1	1	0.531897523197656	0.0700935999051478	0	0	0	7	3	8	7	0	0	0	0	37	36	10	15	11	16	0	0	0	0	110	112	54	50
PCNX1	ENSG00000100731	19740	14	6.7384e-06	0	1.67817540716613e-05	6.8675e-05	2.3562e-05	0.227	35.9917050066815	19.81879	3.416421	1	1	1	2.59735911373209	1.02	1.02	1	1	1	7.58516834703779	2.954614	1.422852	1	1	1	1	1	1	0.880842849750212	0.849480332334583	1	0	0	3	1	0	0	0	0	0	0	0	0	0	0	0	0	0	0	0	0	0	0	0	0
PCNX2	ENSG00000135749	8736	1	5.3667e-06	0	0	6.7727e-05	3.183e-05	0.681	3.35972843583723	19.81879	3.416421	1	1	1	1.33542610581242	1.02	1.02	1	1	1	2.3105257207891	2.954614	1.422852	1	1	1	1	1	1	0.880847412470424	0.849540782000312	1	0	0	3	0	0	0	0	0	0	0	0	0	0	0	0	0	0	0	0	0	0	0	0	0
PCNX3	ENSG00000197136	18760	11	4.8374e-06	0	0	8.5667e-05	3.7484e-05	0.227	35.9917050066815	19.81879	3.416421	1	1	1	2.59735911373209	1.02	1.02	1	1	1	7.58516834703779	2.954614	1.422852	1	1	1	1	1	1	0.880851974588615	0.849601231666041	2	0	0	7	6	0	0	0	0	0	0	0	0	0	0	0	0	0	0	0	0	0	0	0	0
PCNX4	ENSG00000126773	20349	14	1.824e-06	0	0	2.3455e-05	8.2508e-06	1.237	1	19.81879	3.416421	1	1	1	1	1.02	1.02	1	1	1	1	2.954614	1.422852	1	1	1	1	1	1	0.880856536104903	0.84966168133177	1	0	0	2	0	0	0	0	0	0	0	0	0	0	0	0	0	0	0	0	0	0	0	0	0
PCOLCE	ENSG00000106333	8738	7	8.5205e-07	0	5.89543610335196e-06	1.4153e-05	6.4867e-06	0.863	1.66840592735241	19.81879	3.416421	1	1	1	1.14529383650156	1.02	1.02	0.901598047409846	1	0.992016852175815	1.57729767732693	2.954614	1.422852	1.338851815781	1	1.16024854967973	1.20710618287927	1	1.15098611399484	0.760457282686307	0.260912571584956	0	0	0	1	0	1	0	0	0	1	0	4	5	6	6	1	3	0	0	8	12	23	17	9	9
PCOLCE2	ENSG00000163710	8739	3	1.3625e-06	0	0	1.3106e-05	5.3327e-06	1.221	1	19.81879	3.416421	1	1	1	1	1.02	1.02	1	1	1	1	2.954614	1.422852	1	1	1	1	1	1	0.880861097019408	0.849722130997499	0	0	0	2	0	1	2	0	0	0	0	3	6	0	1	3	3	0	0	0	0	11	24	2	11
PCP2	ENSG00000174788	30209	19	4.681e-07	0	0	5.2289e-06	2.2632e-06	1.696	1	19.81879	3.416421	1	1	1	1	1.02	1.02	1	1	1	1	2.954614	1.422852	1	1	1	1	1	1	0.880865657332249	0.849782580663228	0	0	0	0	0	0	0	0	0	0	0	1	0	1	3	0	0	0	0	0	0	4	4	2	4
PCP4	ENSG00000183036	8742	21	2.7424e-07	0	3.6949756097561e-07	1.8035e-06	5.411e-07	1.773	1	19.81879	3.416421	1	1	1	1	1.02	1.02	1	1	1	1	2.954614	1.422852	1	1	1	1	1	1	0.880870217043544	0.849843030328957	0	0	0	0	0	0	0	0	0	0	0	1	0	0	0	0	0	0	0	0	0	0	2	2	5
PCP4L1	ENSG00000248485	20448	1	1.4378e-07	0	0	1.865e-06	6.4437e-07	1.644	1	19.81879	3.416421	1	1	1	1	1.02	1.02	1	1	1	1	2.954614	1.422852	1	1	1	1	1	1	0.880874776153414	0.849903479994686	0	0	0	0	0	0	1	0	0	0	0	2	0	2	0	0	3	0	0	0	0	3	4	0	0
PCSK1	ENSG00000175426	8743	5	2.2622e-06	0	5.55704438642298e-06	2.2642e-05	9.5892e-06	0.73	2.68142363938087	19.81879	3.416421	1	1	1	1.27423775600349	1.02	1.02	0.99337571090294	1	1.03193238359121	2.07271132062173	2.954614	1.422852	0.675388717996098	1	0.963843656707414	1	1	1	0.880879334661977	0.849963929660415	0	0	0	1	0	0	1	0	0	1	2	5	11	8	3	2	2	0	0	6	4	22	23	11	13
PCSK2	ENSG00000125851	8744	20	1.7214e-06	1.29891213626686e-05	5.78778329784718e-06	2.3524e-05	1.1205e-05	0.241	33.4236072298857	19.81879	3.416421	1.38388230655829	1	1	2.53116783368795	1.02	1.02	0.741862285245393	1.0334050881921	1.03191199215077	7.27832706669871	2.954614	1.422852	1	2.95946851923532	0.742383948679242	1.026650090454	3.05832982612211	1	0.560785366049501	0.0812512406333733	1	1	0	1	0	0	0	4	3	0	2	6	8	1	1	1	1	11	11	8	7	21	21	9	19
PCSK4	ENSG00000115257	8746	19	1.8812e-06	0	4.42544259601559e-07	3.4754e-05	1.8642e-05	0.964	1.35282540546506	19.81879	3.416421	1	1	1	1.0767479652273	1.02	1.02	1.18698648411082	1	0.99147885571863	1.31701375278526	2.954614	1.422852	1.17201303471912	1	1	1.3911636314133	1	1	0.760011186641224	0.260082469999198	1	0	0	2	0	1	0	0	0	0	0	2	8	4	9	5	1	0	0	0	1	22	26	21	12
PCSK5	ENSG00000099139	8747	9	5.1414e-06	1.32309399276237e-05	7.32654716525932e-06	6.0981e-05	2.6448e-05	0.499	8.57179554828085	19.81879	3.416421	4.62405951685307	1	1.87808672163041	1.65445536476611	1.02	1.02	0.757973803785249	0.996088227604952	1.02938084285924	3.57354935222685	2.954614	1.422852	1.90377621313825	0.356856641335469	1.46111277584615	6.67257567352075	1	2.82472037126997	0.156653198486531	0.00728663376498185	2	1	2	4	3	3	2	1	3	2	0	9	13	6	9	3	3	4	5	8	7	56	59	20	23
PCSK6	ENSG00000140479	8569	15	2.9873e-06	1.94605645797193e-06	4.8910195552752e-06	3.2819e-05	1.5929e-05	0.734	2.63501874971894	19.81879	3.416421	1.16434534266948	1	1	1.26960375577632	1.02	1.02	0.908681519897117	1.01016882075719	0.996647929829863	2.05476926260674	2.954614	1.422852	5.87296057865062	1.85019503496108	1.07383043727651	6.21370444028271	1.86900933663744	1.07023088229993	0.227725981083095	0.0128675494501673	1	0	0	4	0	4	0	1	0	1	1	7	9	4	5	3	4	1	0	3	4	32	23	11	16
PCSK7	ENSG00000160613	8748	11	1.8041e-06	2.06322881520264e-06	1.49460952103936e-05	2.8223e-05	1.1763e-05	0.514	7.91587969662734	19.81879	3.416421	1	1	1	1.6212218242121	1.02	1.02	0.911770542466085	1.01420695118954	0.990236109878091	3.44042270841858	2.954614	1.422852	1	1	0.608571358927686	1	1.01420695118954	1	0.830866174462057	0.465036025025355	0	0	2	2	0	0	0	0	0	1	5	4	6	2	2	1	1	2	1	13	18	27	34	10	8
PCSK9	ENSG00000169174	20001	1	1.2724e-06	0	2.05929843400447e-06	2.8856e-05	1.2806e-05	1.341	1	19.81879	3.416421	1	1	1	1	1.02	1.02	1	1	0.992986618691339	1	2.954614	1.422852	1	1	1.13111083049445	1	1	1.12317791893783	0.808125378807901	0.378363145832272	1	0	0	1	1	1	1	0	0	1	1	8	11	2	2	2	3	0	0	1	2	19	38	10	3
PCTP	ENSG00000141179	8752	17	7.9315e-07	0	0	6.4252e-06	2.4638e-06	1.675	1	19.81879	3.416421	1	1	1	1	1.02	1.02	1	1	1	1	2.954614	1.422852	1	1	1	1	1	1	0.851831434936238	0.578726279534019	0	0	0	0	0	0	0	0	0	0	0	1	2	1	2	2	6	0	0	0	0	7	5	2	2
PCYOX1	ENSG00000116005	20588	2	1.0925e-06	0	0	1.5416e-05	6.143e-06	1.485	1	19.81879	3.416421	1	1	1	1	1.02	1.02	1	1	1	1	2.954614	1.422852	1	1	1	1	1	1	0.851840628471083	0.578786729199748	0	0	0	1	0	0	0	0	0	0	0	2	3	2	3	3	3	0	0	0	0	21	16	6	5
PCYOX1L	ENSG00000145882	28477	5	1.0084e-06	0	2.61644720496894e-07	1.7552e-05	8.5007e-06	1.322	1	19.81879	3.416421	1	1	1	1	1.02	1.02	1	1	1	1	2.954614	1.422852	1	1	1	1	1	1	0.880883892569352	0.850024379326144	0	0	0	1	1	0	1	0	0	0	0	3	5	6	2	0	1	0	0	0	0	21	17	6	12
PCYT1A	ENSG00000161217	8754	3	1.4193e-06	4.51630693475585e-06	3.01260566270004e-06	1.268e-05	5.2696e-06	0.858	1.69102263775087	19.81879	3.416421	1	1	1	1.14928879023777	1.02	1.02	0.996559320894809	1.02403086425327	0.972036223479185	1.59252572867227	2.954614	1.422852	1	0.260376713306454	0.859741932761007	1	1	1	0.880888449875657	0.850084828991874	0	0	0	1	0	0	0	0	3	0	1	2	7	0	1	1	1	3	1	0	3	8	10	5	2
PCYT2	ENSG00000185813	8756	17	1.0481e-06	9.51968621591333e-07	8.11738513261114e-06	1.526e-05	6.5841e-06	0.702	3.04279693390596	19.81879	3.416421	1	1	1	1.30817210437637	1.02	1.02	1.58338645361162	1	1.00379995896292	2.20439637943695	2.954614	1.422852	2.69730484625521	1	3.32119979151949	4.27087595482146	1	3.33382021443491	0.199720734084741	0.0104717837162336	0	0	0	1	0	2	0	0	0	6	2	6	3	1	3	4	1	0	0	6	7	10	10	9	7
PDAP1	ENSG00000106244	14634	7	5.7844e-07	2.97633474576272e-07	4.32479661016949e-06	7.1675e-06	2.7434e-06	0.806	1.98630157018351	19.81879	3.416421	1	1	1	1.19456189360051	1.02	1.02	0.915065676809662	1	1.0293745660749	1.76563622889351	2.954614	1.422852	1.44789353631904	1	1	1.32491767876012	1	1.0293745660749	0.764048682758152	0.267735775280459	0	0	0	0	0	1	0	0	0	0	0	0	1	1	1	0	1	0	0	3	0	5	0	2	2
PDC	ENSG00000116703	8759	1	4.8699e-07	0	0	6.0625e-06	1.9449e-06	1.418	1	19.81879	3.416421	1	1	1	1	1.02	1.02	1	1	1	1	2.954614	1.422852	1	1	1	1	1	1	0.85184982028413	0.578847178865477	0	0	0	0	0	0	0	0	0	0	0	2	0	0	2	1	0	0	0	0	0	14	10	3	8
PDCD1	ENSG00000188389	8760	2	4.105e-07	0	4.51204333694475e-06	1.2697e-05	5.9169e-06	0.662	3.68439749321049	19.81879	3.416421	1	1	1.03484745289368	1.36150380705605	1.02	1.02	1.16924662258746	1	0.977356325999084	2.41236956981966	2.954614	1.422852	0.720475549502235	1	1.19008226760571	1	1	1.20366670505643	0.792685207862555	0.332850474749944	0	0	1	1	1	0	1	0	0	1	0	2	2	1	1	1	0	0	0	0	2	3	7	5	5
PDCD10	ENSG00000114209	8761	3	9.9803e-07	4.39941917424773e-07	2.90706717984605e-06	6.1635e-06	2.2205e-06	0.325	21.5541961545807	19.81879	3.416421	1	1	1	2.1761344619424	1.02	1.02	1	1	1.01563233956316	5.71560424952223	2.954614	1.422852	1	1	0.86140874166821	1	1	1	0.880893006581013	0.850145278657602	0	0	0	1	0	0	0	0	0	0	1	0	2	0	1	0	0	0	0	3	2	5	6	0	2
PDCD11	ENSG00000148843	13408	10	5.2699e-06	0	1.65689241075075e-06	5.9653e-05	2.658e-05	0.594	5.19944302746414	19.81879	3.416421	1	1	1	1.46716219871359	1.02	1.02	0.554143453233947	1	0.989559116725322	2.82775799162289	2.954614	1.422852	0.745401504585921	1	1.25410291150993	1	1	1.24100896939642	0.78578888430481	0.315154481033954	1	0	0	8	3	1	1	0	0	1	0	19	31	11	7	5	8	0	0	0	1	56	56	29	13
PDCD1LG2	ENSG00000197646	18731	9	5.1983e-07	0	0	7.0258e-06	2.9707e-06	1.282	1	19.81879	3.416421	1	1	1	1	1.02	1.02	1	1	1	1	2.954614	1.422852	1	1	1	1	1	1	0.880897562685537	0.850205728323332	0	0	0	0	0	2	1	0	0	0	0	5	4	0	1	3	2	0	0	0	0	11	22	8	4
PDCD2	ENSG00000071994	8762	6	5.6018e-07	6.59525309734511e-07	2.14056460176991e-07	6.5374e-06	2.4996e-06	1.372	1	19.81879	3.416421	1	1	1	1	1.02	1.02	1	1	1	1	2.954614	1.422852	1	1	1	1	1	1	0.880902118189348	0.850266177989061	0	0	0	0	0	0	0	0	0	0	0	0	12	4	2	1	2	0	0	0	0	9	9	4	2
PDCD2L	ENSG00000126249	28194	19	8.469e-07	0	0	9.496e-06	3.7784e-06	1.091	1.12708762866468	19.81879	3.416421	1	1	1	1.01907825371474	1.02	1.02	0.990687040248111	1	1	1.09858380932009	2.954614	1.422852	1	1	1	1	1	1	0.880906673092566	0.85032662765479	1	0	0	0	0	0	0	0	0	0	0	0	1	2	0	2	4	0	0	0	0	9	5	2	1
PDCD4	ENSG00000150593	8763	10	1.1582e-06	0	0	1.2283e-05	4.6738e-06	0.928	1.44136633899928	19.81879	3.416421	1.04256197197368	1	1	1.09863488030048	1.02	1.02	0.795368947169386	1	1	1.39995424948759	2.954614	1.422852	1.20283779806389	1	1	1	1	1	0.880911227395308	0.850387077320519	1	0	0	2	0	2	3	0	0	0	0	5	5	2	4	3	10	0	0	0	0	13	18	7	3
PDCD5	ENSG00000105185	8764	19	3.8024e-07	0	0	3.0039e-06	1.1643e-06	1.167	1.0398278924056	19.81879	3.416421	5.02579027560004	1	1	1	1.02	1.02	1	1	1	1.0141460048275	2.954614	1.422852	0.996237575195714	1	1	5.00688111760598	1	1	0.440583096289744	0.0440988081161591	2	0	0	2	0	0	1	0	0	0	0	2	4	1	1	0	2	0	0	0	0	8	3	4	1
PDCD6	ENSG00000249915	8765	5	5.433e-07	1.77537362204725e-06	3.60558503937008e-06	8.7055e-06	4.6202e-06	0.945	1.39733846996709	19.81879	3.416421	1	1	1.20665499337288	1.08796438519015	1.02	1.02	0.928108178603255	0.99052088964419	1.01034983665297	1.3595064330838	2.954614	1.422852	1.23459807336101	1	1	1.14584056917418	1	1.21914367545078	0.759241809480471	0.258659706699242	0	0	1	2	0	1	0	0	0	0	0	1	0	0	0	0	2	0	1	2	1	7	4	1	0
PDCD6IP	ENSG00000170248	8766	3	2.0993e-06	1.55924389386751e-06	4.78993533649623e-06	2.2019e-05	8.7134e-06	0.36	17.9442042799041	19.81879	3.416421	2.04240633037887	1	1	2.04906337323666	1.02	1.02	1.67384473908213	0.987012984677688	1.04134048534366	5.18153408825641	2.954614	1.422852	1	2.59143636997635	3.00536546351772	3.41867109117271	2.55778134613267	3.12960873041462	0.102700507983255	0.00405167479392923	1	0	0	0	0	0	0	2	1	5	1	16	10	4	2	3	1	1	3	6	3	34	29	15	12
PDCD7	ENSG00000090470	8767	15	8.1042e-07	0	0	9.5046e-06	4.1479e-06	1.122	1.08767216857984	19.81879	3.416421	1	1	1	1.00900792908369	1.02	1.02	0.999216404253386	1	1	1.06044292858068	2.954614	1.422852	1.04319080059581	1	1	1.04237336072156	1	1	0.822360141093284	0.429297147172885	0	0	0	2	1	2	3	0	0	0	0	3	10	1	3	2	3	0	0	0	0	11	14	4	7
PDCL	ENSG00000136940	8770	9	7.0268e-07	0	5.09634505169867e-06	9.2748e-06	3.5056e-06	0.616	4.64230046371292	19.81879	3.416421	1	1	1	1.4307232948748	1.02	1.02	1.23075201989032	1	1.01624780734474	2.68402373496056	2.954614	1.422852	3.40357868718255	1	1.38305101266843	4.18896134410558	1	1.40552255907021	0.397456001427616	0.035280405250003	0	0	0	1	0	2	0	0	0	2	1	4	1	1	3	2	1	0	0	4	3	10	9	4	5
PDCL2	ENSG00000163440	29524	4	4.5968e-07	0	0	4.9699e-06	1.519e-06	1.088	1.13119872709424	19.81879	3.416421	1	1	1	1.02012859696626	1.02	1.02	1	1	1	1.10256197372421	2.954614	1.422852	1.02200830089733	1	1	1.02200830089733	1	1	0.827987491086263	0.452413480398736	0	0	0	0	0	1	2	0	0	0	0	3	4	0	0	0	0	0	0	0	0	8	4	0	1
PDCL3	ENSG00000115539	28860	2	4.8855e-07	0	0	7.7997e-06	2.5702e-06	1.35	1	19.81879	3.416421	1	1	1	1	1.02	1.02	1	1	1	1	2.954614	1.422852	1	1	1	1	1	1	0.880915781097694	0.850447526986248	0	0	0	1	0	0	0	0	0	0	0	2	2	0	3	2	0	0	0	0	0	4	7	1	4
PDE10A	ENSG00000112541	8772	6	1.9991e-06	6.41662456946038e-06	1.21371928817451e-05	2.409e-05	9.0128e-06	0.213	38.7822157063715	19.81879	3.416421	17.2757027740996	1	1	2.66549719022497	1.02	1.02	0.683791302664805	1.01005489460989	1.05051668762364	7.90779421963791	2.954614	1.422852	0.606269532278393	1.51753512428841	1.10433367803092	7.16184701258544	1.53279378002994	1.16012095747627	0.22346699694006	0.0124847027620996	2	0	0	1	0	1	1	1	0	2	2	3	5	5	6	1	1	2	1	11	8	17	16	14	11
PDE11A	ENSG00000128655	8773	2	2.5222e-06	0	0	2.9184e-05	1.171e-05	1.404	1	19.81879	3.416421	1	1	1	1	1.02	1.02	1	1	1	1	2.954614	1.422852	1	1	1	1	1	1	0.880920334199843	0.850507976651977	1	0	0	2	0	2	3	0	0	0	0	13	12	1	3	6	1	0	0	0	0	36	46	11	13
PDE12	ENSG00000174840	25386	3	9.0198e-07	0	0	1.5877e-05	6.9555e-06	0.598	5.09286884732035	19.81879	3.416421	1	1	1	1.46036508241319	1.02	1.02	1	1	1	2.80091009819411	2.954614	1.422852	1.7684026489321	1	1	1.7684026489321	1	1	0.706916385958887	0.182716709674465	0	0	0	1	0	1	0	0	0	0	0	4	4	4	8	0	0	0	0	0	0	23	22	7	8
PDE1A	ENSG00000115252	8774	2	1.4813e-06	0	1.51728232044199e-06	1.5007e-05	5.211e-06	0.528	7.35019143496158	19.81879	3.416421	1	1	1	1.59154856221985	1.02	1.02	0.761820320868519	1	1	3.32183277924718	2.954614	1.422852	1	1	1	1	1	1	0.880924886701873	0.850568426317706	0	0	0	1	2	0	0	0	0	0	0	6	6	3	2	1	2	0	0	0	0	20	20	4	2
PDE1B	ENSG00000123360	8775	12	1.657e-06	1.92837844682048e-06	6.75695666854249e-06	1.8083e-05	6.7731e-06	0.43	12.3816929444008	19.81879	3.416421	3.24095219818915	1	1	1.82935156644105	1.02	1.02	1	0.982632726885125	1.02995804672478	4.27916056912024	2.954614	1.422852	1	1	0.942850908908173	3.24095219818915	1	1	0.553055792646981	0.0780902019654745	1	0	0	2	2	0	0	0	0	1	2	3	5	2	4	0	0	0	2	6	4	10	20	5	10
PDE1C	ENSG00000154678	8776	7	2.2933e-06	0	1.27199512386944e-05	2.4664e-05	9.133e-06	0.699	3.08553884816379	19.81879	3.416421	1.49104917806993	1	1	1.31196819255992	1.02	1.02	1.69841549192535	1	1.05855036364483	2.21915934072644	2.954614	1.422852	1.47414825648367	1	0.819583779334407	3.73316403611621	1	1	0.515103494295516	0.0643733748067744	1	0	1	2	1	2	2	0	0	2	5	9	11	3	7	4	0	0	0	15	13	27	27	10	11
PDE2A	ENSG00000186642	8777	11	2.6601e-06	1.0175067264574e-05	9.95703010890456e-06	2.8363e-05	1.2607e-05	0.348	19.1109969890479	19.81879	3.416421	1.23547975374777	1	1	2.0912957219939	1.02	1.02	1.53540797652746	1.01477089912086	1.03775423876901	5.35788070633031	2.954614	1.422852	1	1.76866988963329	1.26502017306129	1.89696546874251	1.79479473415116	1.31278004672267	0.47096514080928	0.0514851783161339	1	2	0	5	0	0	0	2	1	2	1	5	6	2	4	2	0	4	3	11	10	23	17	14	19
PDE3A	ENSG00000172572	8778	12	2.0726e-06	6.33259796027911e-07	9.43599033816424e-06	3.1252e-05	1.3524e-05	0.515	7.87402578638978	19.81879	3.416421	1	1	1	1.61906017166649	1.02	1.02	0.89376828248046	0.991587499960922	0.966411469915724	3.43177473300664	2.954614	1.422852	1.01637194726168	0.663733997640155	0.520821973698405	1	1	1	0.880929438603902	0.850628875983435	0	0	0	2	3	1	1	0	1	0	5	8	17	4	7	1	1	0	1	3	7	35	33	15	13
PDE3B	ENSG00000152270	8779	11	2.518e-06	0	9.0486004949134e-07	2.8128e-05	1.0774e-05	0.506	8.25903952197257	19.81879	3.416421	1	1	1	1.63875535598864	1.02	1.02	1.02788020613661	1	1	3.51061854679883	2.954614	1.422852	0.268381077262624	1	1.27153126224887	1	1	1.27153126224887	0.779528910775745	0.300292815418694	0	0	0	3	0	0	2	0	0	1	0	11	14	4	5	5	5	0	0	0	0	38	45	11	11
PDE4A	ENSG00000065989	8780	19	1.9129e-06	5.73221287642785e-06	1.08365565939771e-05	3.3591e-05	1.5993e-05	0.307	23.6753790151404	19.81879	3.416421	1	1	1	2.24617113018354	1.02	1.02	1.15444908202335	1.00280218441589	0.999453075199436	6.01479647685967	2.954614	1.422852	0.160547276700239	0.497597704880757	1.89036051748641	1	1	1.88932663243739	0.691303357951336	0.166056515598374	0	0	0	0	0	1	3	1	3	4	2	12	16	5	7	1	0	2	2	6	7	33	33	13	21
PDE4B	ENSG00000184588	8781	1	1.8111e-06	0	1.17749306006493e-05	2.1009e-05	8.4069e-06	0.395	14.9165108571838	19.81879	3.416421	1	1	1	1.93362566089871	1.02	1.02	1.2799594659977	1	1.08097431849065	4.70460114566274	2.954614	1.422852	0.368004513347516	1	3.01175942297548	1	1	3.25563458970872	0.552239754386124	0.0777641410864309	0	0	1	2	1	0	1	0	0	7	5	11	10	1	2	4	3	0	0	14	9	31	25	8	13
PDE4C	ENSG00000105650	8782	19	1.454e-06	0	1.17695767002789e-05	2.5551e-05	1.2459e-05	0.808	1.97265109098088	19.81879	3.416421	1.28404661203632	1	1	1.19268994393351	1.02	1.02	1.39324040534949	1	0.986453627869093	1.75845859196252	2.954614	1.422852	0.783993379215891	1	0.586149398500314	1.40255288334946	1	1	0.758434292708629	0.257178097983941	1	0	0	0	0	0	1	0	0	1	6	5	9	3	0	5	2	0	0	7	10	23	31	4	4
PDE4D	ENSG00000113448	8783	5	2.1891e-06	5.07079426549991e-06	9.75602122509774e-06	2.0918e-05	7.448e-06	0.206	40.2698455131367	19.81879	3.416421	1	5795.69016222609	19.0500959485006	2.70027039340906	1.02	1.02	0.405048133668919	1.02349594251488	1.00906970697804	8.07540727034889	2.954614	1.422852	0.0693839598083364	1	2.26503531117026	1	5931.86536511179	43.5404900607306	3.38988332741788e-06	4.74545358743798e-08	0	5	4	9	0	0	2	0	0	5	3	10	8	2	6	0	1	3	1	6	6	16	23	11	17
PDE4DIP	ENSG00000178104	15580	1	6.0264e-06	0	0	5.2517e-05	1.861e-05	0.824	1.87054006179706	19.81879	3.416421	1	1	1	1.17809993644269	1.02	1.02	0.75729859537338	1	1	1.70257499280512	2.954614	1.422852	1.15821607016083	1	1	1	1	1	0.88093398990605	0.850689325649164	0	0	0	2	0	2	2	0	0	0	0	13	14	2	5	0	2	0	0	0	0	28	29	2	9
PDE5A	ENSG00000138735	8784	4	2.3536e-06	0	9.06297291773123e-06	2.2366e-05	7.7734e-06	0.51	8.0855926634927	19.81879	3.416421	2.22620326085981	1	1	1.62993482649791	1.02	1.02	2.7746746099361	1	1.00640393151438	3.47529416015031	2.954614	1.422852	0.443474204988212	1	1.46493464221655	2.73933558066887	1	1.47431598333834	0.496042824798895	0.0584561828386727	1	0	1	1	1	0	1	0	0	4	5	8	14	0	7	7	3	0	0	7	8	18	24	14	14
PDE6A	ENSG00000132915	8785	5	2.4023e-06	0	0	2.8262e-05	1.1603e-05	1.12	1.09005042736693	19.81879	3.416421	1	1	1	1.00961555924694	1.02	1.02	1.01656560250291	1	1	1.06274427779648	2.954614	1.422852	0.974091339625044	1	1	1	1	1	0.880938540608435	0.850749775314893	0	0	0	3	2	0	1	0	0	0	0	7	9	3	4	6	4	0	0	0	0	27	22	6	13
PDE6B	ENSG00000133256	8786	4	2.3517e-06	0	0	3.5708e-05	1.8631e-05	1.187	1.02186952308319	19.81879	3.416421	1	1	1	1	1.02	1.02	1	1	1	1	2.954614	1.422852	1	1	1	1	1	1	0.880943090711175	0.850810224980622	1	0	0	3	0	1	1	0	0	0	0	10	11	3	5	3	7	0	0	0	0	26	22	8	14
PDE6C	ENSG00000095464	8787	10	2.7674e-06	0	4.85277148335367e-06	2.4209e-05	9.6623e-06	0.866	1.65525471897634	19.81879	3.416421	1	1	1	1.14292580482372	1.02	1.02	0.844332202141975	1	0.977165462220107	1.56827468026606	2.954614	1.422852	0.957801611236975	1	0.755232771267456	1	1	1	0.88094764021439	0.850870674646351	0	0	1	4	0	1	2	0	0	0	2	4	15	3	4	2	5	0	0	2	5	25	40	12	15
PDE6D	ENSG00000156973	8788	2	5.9914e-07	2.33615272177419e-06	2.12871421370968e-06	4.8995e-06	1.9515e-06	1.018	1.24320523780639	19.81879	3.416421	1	1	1	1.04874467615229	1.02	1.02	1.00558302324784	0.989997602887145	1.00070271827584	1.21094705211951	2.954614	1.422852	0.943288623161614	1	1	1	1	1.00070271827584	0.839296030336126	0.505642670854169	0	0	0	0	0	0	1	0	0	0	0	0	0	0	0	1	1	0	1	1	1	4	2	1	1
PDE6G	ENSG00000185527	8789	17	1.8269e-07	0	0	2.5031e-06	9.9246e-07	1.657	1	19.81879	3.416421	1	1	1	1	1.02	1.02	1	1	1	1	2.954614	1.422852	1	1	1	1	1	1	0.851859010375863	0.578907628531206	0	0	0	1	0	0	0	0	0	0	0	0	1	1	0	0	1	0	0	0	0	5	10	2	4
PDE6H	ENSG00000139053	8790	12	1.4381e-07	0	0	2.4097e-06	7.2793e-07	1.807	1	19.81879	3.416421	1	1	1	1	1.02	1.02	0.999999999999999	1	1	1	2.954614	1.422852	1	1	1	1	1	1	0.880952189118196	0.850931124312081	0	0	0	0	0	0	1	0	0	0	0	1	1	0	0	1	2	0	0	0	0	1	4	0	1
PDE7A	ENSG00000205268	8791	8	1.3093e-06	0	7.68214407046241e-06	1.3389e-05	4.7287e-06	0.585	5.44825015885471	19.81879	3.416421	1	1	1	1.48274490475693	1.02	1.02	0.812208882711785	1	0.965828163201305	2.88936977539305	2.954614	1.422852	1	1	0.765292707553661	1	1	1	0.880956737422714	0.85099157397781	0	0	0	1	0	0	0	0	0	1	4	3	7	1	6	1	2	0	0	6	12	9	19	8	11
PDE7B	ENSG00000171408	8792	6	1.6486e-06	0	6.64440474620962e-06	1.4277e-05	5.7584e-06	0.416	13.3412062847516	19.81879	3.416421	1	1	1	1.86975013375121	1.02	1.02	0.652083689467219	1	1.01444686636696	4.44346617177561	2.954614	1.422852	0.978067107053905	1	2.0415359241161	1	1	2.07102972079515	0.665856014540044	0.142996169022555	0	0	0	1	0	1	1	0	0	4	2	6	4	2	0	1	2	0	0	8	9	18	18	4	5
PDE8A	ENSG00000073417	8793	15	2.2777e-06	0	3.43934497816594e-07	2.3052e-05	8.2909e-06	0.532	7.1963529579281	19.81879	3.416421	1	1	1	1.5832986792807	1.02	1.02	0.301591573104476	1	1.01146760752409	3.28890926094155	2.954614	1.422852	0.471042109370048	1	1	1	1	1.01146760752409	0.832356481041569	0.471802102822443	0	0	0	2	1	0	1	0	0	0	0	6	8	3	5	0	5	0	0	1	0	22	21	13	12
PDE8B	ENSG00000113231	8794	5	1.9673e-06	7.86027561717958e-06	1.51087614135949e-05	2.8945e-05	1.2593e-05	0.249	32.0464079481579	19.81879	3.416421	1	1	1.62903038923003	2.49423843390138	1.02	1.02	1.79455381768646	1.00079326113628	1.07158517315807	7.10965079291813	2.954614	1.422852	1	0.309094074904916	0.570648246329237	1.79455381768646	1	1	0.702909660537203	0.178237111851169	0	0	3	3	1	0	0	1	4	3	11	9	19	1	5	2	0	2	2	17	14	30	24	12	20
PDE9A	ENSG00000160191	8795	21	2.1302e-06	0	5.12795511850732e-06	2.213e-05	9.6184e-06	0.485	9.23412336754504	19.81879	3.416421	1	1	1	1.68689930720072	1.02	1.02	2.23325189063374	1	0.972740039734527	3.70381605559909	2.954614	1.422852	1	1	1.1411553252555	2.23325189063374	1	1.1100474764323	0.618745423151674	0.110122170884811	0	0	1	5	0	0	0	0	0	2	3	11	12	3	2	6	3	0	0	1	4	16	23	11	9
PDF	ENSG00000258429	30012	16	2.3011e-07	0	1.86305704088255e-06	4.6083e-06	2.3082e-06	1.904	1	19.81879	3.416421	1	1	1	1	1.02	1.02	1	1	1.00112709836504	1	2.954614	1.422852	1	1	0.878072284304666	1	1	1	0.880961285128061	0.851052023643539	0	0	0	0	0	0	0	0	0	0	1	0	1	2	2	0	0	0	0	1	1	2	4	4	1
PDGFA	ENSG00000197461	8799	7	4.1708e-07	0	4.1772036603221e-06	8.1866e-06	3.8482e-06	0.483	9.3329159269846	19.81879	3.416421	1	1	1.09196426203172	1.69165150341074	1.02	1.02	1	1	1.02997596000484	3.72292125354253	2.954614	1.422852	1	1	1.65227446769443	1	1	1.85830803633117	0.695566631637489	0.170400069413625	0	0	1	1	2	0	0	0	0	3	2	3	4	0	3	0	0	0	0	5	3	8	6	3	5
PDGFB	ENSG00000100311	8800	22	8.3602e-07	0	5.77261394448031e-06	1.1781e-05	4.8511e-06	0.463	10.3821054272559	19.81879	3.416421	1	1	1	1.74087293256141	1.02	1.02	0.55603497774803	1	0.987119089453829	3.92116285139006	2.954614	1.422852	1	1	1.12773403108749	1	1	1.11320778991318	0.809934488879681	0.384312343991884	0	0	0	0	0	0	0	0	0	2	3	4	7	4	3	0	2	0	0	1	2	8	7	8	4
PDGFC	ENSG00000145431	8801	4	7.0133e-07	0	3.67910485865724e-06	8.8706e-06	3.6325e-06	0.198	42.0524398256084	19.81879	3.416421	1	1	1	2.74056000164251	1.02	1.02	0.522108980189388	1	1.01854909362834	8.27239257278789	2.954614	1.422852	1	1	1	1	1	1.01854909362834	0.829394732843738	0.458512715053834	0	0	0	0	0	0	0	0	0	0	0	4	3	4	6	0	1	0	0	4	3	18	10	10	10
PDGFD	ENSG00000170962	30620	11	1.0862e-06	0	3.18855024711697e-07	1.173e-05	4.4643e-06	0.728	2.70509394590772	19.81879	3.416421	1	1	1	1.276574337529	1.02	1.02	0.867115893348973	1	1	2.08176191103718	2.954614	1.422852	1	1	1	1	1	1	0.880965832234355	0.851112473309268	0	0	0	2	0	0	0	0	0	0	0	2	8	0	0	0	1	0	0	0	0	14	9	9	3
PDGFRA	ENSG00000134853	8803	4	2.8268e-06	2.78947346427079e-06	1.12781696615127e-05	3.321e-05	1.3936e-05	0.169	49.3706008716457	19.81879	3.416421	1	1	1	2.89092854324908	1.02	1.02	0.33123400080354	1	0.994315893948897	9.03943853893918	2.954614	1.422852	1	1	1	1	1	1	0.880970378741716	0.851172922974997	1	0	0	4	1	0	0	0	0	0	0	7	5	0	4	0	1	0	0	3	3	26	16	8	16
PDGFRB	ENSG00000113721	8804	5	3.0925e-06	3.4208151225592e-06	1.37704943913585e-05	4.4994e-05	2.1306e-05	0.325	21.5541961545807	19.81879	3.416421	1	8.11427575094479	1	2.1761344619424	1.02	1.02	0.707065197844054	1.04559029303158	0.930400252028628	5.71560424952223	2.954614	1.422852	1	0.58657149109898	0.641216337566372	1	4.97659451399042	1	0.442360447473495	0.0445018901137005	1	2	0	4	0	0	0	0	1	0	2	10	15	5	5	4	4	4	0	5	14	39	33	7	17
PDGFRL	ENSG00000104213	8805	8	7.0058e-07	0	0	1.2657e-05	6.1936e-06	1.795	1	19.81879	3.416421	1	1	1	1	1.02	1.02	1	1	1	1	2.954614	1.422852	1	1	1	1	1	1	0.843847906705916	0.530185197953565	0	0	0	0	0	1	0	0	0	0	0	2	9	5	2	2	4	0	0	0	0	23	16	4	10
PDHA2	ENSG00000163114	8807	4	7.1149e-07	0	0	1.4102e-05	5.7254e-06	1.774	1	19.81879	3.416421	1	1	1	1	1.02	1.02	1	1	1	1	2.954614	1.422852	1	1	1	1	1	1	0.843858656284984	0.530245647619294	0	0	0	0	0	1	1	0	0	0	0	5	7	1	2	1	4	0	0	0	0	16	14	7	9
PDHB	ENSG00000168291	8808	3	8.7734e-07	0	5.37607593856656e-06	9.7535e-06	3.045e-06	0.553	6.44183560562901	19.81879	3.416421	3.91917058318735	1	1	1.54156905884648	1.02	1.02	1	1	1.01614826826214	3.12270081408651	2.954614	1.422852	1.84916992349912	1	1.46860892186732	7.24721236749257	1	1.49232441270981	0.258487303474713	0.0158392933262305	1	0	1	1	0	1	0	0	0	3	3	6	3	0	3	0	0	0	0	6	6	18	20	2	2
PDHX	ENSG00000110435	21350	11	1.302e-06	0	0	1.469e-05	5.1335e-06	0.718	2.828254355451	19.81879	3.416421	1	1	1	1.28845583123232	1.02	1.02	0.88835730724606	1	1	2.12782262172367	2.954614	1.422852	0.713852394334774	1	1	1	1	1	0.880974924650262	0.851233372640726	0	0	0	0	1	0	1	0	0	0	0	3	4	1	5	1	2	0	0	0	0	28	18	9	7
PDIA2	ENSG00000185615	14180	16	1.0239e-06	0	0	2.2436e-05	1.1518e-05	1.963	1	19.81879	3.416421	1	1	1	1	1.02	1.02	1	1	1	1	2.954614	1.422852	1	1	1	1	1	1	0.843869403687142	0.530306097285023	0	0	0	1	1	1	1	0	0	0	0	5	7	4	3	8	4	0	0	0	0	21	27	9	13
PDIA3	ENSG00000167004	4606	15	1.2442e-06	0	5.58173665480427e-06	1.3264e-05	4.905e-06	0.25	31.8785975845028	19.81879	3.416421	1	1	1	2.48966838219898	1.02	1.02	0.809177033931589	1	1.04002534866549	7.08889412398653	2.954614	1.422852	1	1	1.16694742234329	1	1	1.21365489979686	0.790989216122226	0.328363452550922	0	0	0	1	0	0	0	0	0	1	0	2	7	1	1	1	1	0	0	6	3	20	13	9	1
PDIA4	ENSG00000155660	30167	7	1.1917e-06	0	0	1.982e-05	1.0433e-05	0.509	8.12860126706683	19.81879	3.416421	1	1	1	1.632129809863	1.02	1.02	0.467839610981664	1	1	3.48408249688403	2.954614	1.422852	1.83332978747952	1	1	1	1	1	0.880979469960109	0.851293822306455	0	0	0	1	0	1	0	0	0	0	0	4	5	4	11	0	3	0	0	0	0	19	24	8	13
PDIA5	ENSG00000065485	24811	3	1.8963e-06	0	0	1.6691e-05	7.8046e-06	0.837	1.79627016891667	19.81879	3.416421	1	1	1	1.16673902826084	1.02	1.02	1.03951279709956	1	1	1.65913197631959	2.954614	1.422852	0.791052491603495	1	1	1	1	1	0.880984014671378	0.851354271972184	0	0	0	3	0	0	1	0	0	0	0	3	7	1	4	3	3	0	0	0	0	23	12	9	7
PDIA6	ENSG00000143870	30168	2	1.2173e-06	0	9.98854065323141e-07	1.4302e-05	6.2725e-06	0.473	9.84328096686277	19.81879	3.416421	1	1	1	1.71586918288652	1.02	1.02	0.939458825386625	1	1.00250888445693	3.82037846887948	2.954614	1.422852	0.489613295917344	1	1	1	1	1.00250888445693	0.838293905313954	0.500504888216934	0	0	0	0	0	0	1	0	0	0	0	3	9	2	7	1	1	0	0	1	1	15	18	6	13
PDIK1L	ENSG00000175087	18981	1	7.4469e-07	5.28882205558006e-06	3.8965799735333e-06	9.6226e-06	3.5567e-06	0.643	4.04872960120581	19.81879	3.416421	1	1	1	1.38900988668125	1.02	1.02	1.39783460289154	1.03558862642171	1.04282629422726	2.52009329481662	2.954614	1.422852	1	1	1.41384107672438	1.39783460289154	1.03558862642171	1.47439065066676	0.658328184949466	0.136981052858053	0	0	0	0	1	0	0	0	0	2	1	2	1	1	4	2	0	4	1	6	3	11	5	5	4
PDILT	ENSG00000169340	27338	16	1.2295e-06	0	0	1.8354e-05	8.3792e-06	0.802	2.01422086282667	19.81879	3.416421	1	1	1	1.19833845423473	1.02	1.02	1.23311193858947	1	1	1.78012197757466	2.954614	1.422852	1.40384689647404	1	1	1.73110036799392	1	1	0.712325410419237	0.189010003581294	0	0	0	0	2	1	0	0	0	0	0	6	8	2	7	3	1	0	0	0	0	32	23	8	3
PDK1	ENSG00000152256	8809	2	1.3168e-06	0	5.45698321678321e-06	1.2566e-05	4.5772e-06	0.812	1.94595596899622	19.81879	3.416421	1.31160209704499	1	1	1.18897846242904	1.02	1.02	1.08845716514782	1	1.06576755614063	1.74423271167258	2.954614	1.422852	1	1	1.61392021870911	1.42762270035153	1	1.72006380729955	0.621666228465124	0.111868284648354	1	0	0	0	1	0	0	0	0	3	2	8	6	2	2	4	4	0	0	10	6	20	19	11	8
PDK2	ENSG00000005882	8810	17	1.1535e-06	0	8.46530162842339e-06	1.4163e-05	6.9137e-06	0.919	1.46670656348225	19.81879	3.416421	1	1	1	1.10453276885332	1.02	1.02	0.959907570014188	1	1.10766103313281	1.4223248213362	2.954614	1.422852	1.24743360025527	1	0.685432802942121	1.19742095597509	1	1	0.793863479848177	0.336022502954163	0	0	1	1	1	1	0	0	0	1	5	3	8	0	1	3	5	0	0	11	2	11	4	1	7
PDK4	ENSG00000004799	8812	7	1.1672e-06	0	0	1.117e-05	3.6664e-06	1.241	1	19.81879	3.416421	1	1	1	1	1.02	1.02	1	1	1	1	2.954614	1.422852	1	1	1	1	1	1	0.880988558784186	0.851414721637913	0	0	0	1	0	1	0	0	0	0	0	4	6	4	1	1	1	0	0	0	0	14	9	0	5
PDLIM1	ENSG00000107438	2067	10	8.1775e-07	0	1.60985681293302e-07	1.0251e-05	4.1855e-06	0.873	1.62574268169012	19.81879	3.416421	1	1	1	1.13748397562258	1.02	1.02	0.956470990828381	1	1	1.54754927580556	2.954614	1.422852	1.3258731688942	1	1	1.268159223565	1	1	0.78033299560018	0.302141827675211	0	0	0	2	1	1	0	0	0	0	0	1	6	1	1	1	2	0	0	0	0	12	12	5	8
PDLIM2	ENSG00000120913	13992	8	1.0251e-06	0	0	1.6615e-05	7.1601e-06	0.836	1.80172307553057	19.81879	3.416421	1	1	1	1.1675975508071	1.02	1.02	1.08900830383207	1	1	1.66241268377317	2.954614	1.422852	1	1	1	1.08900830383207	1	1	0.814255388971291	0.399108371815971	0	0	0	2	0	0	0	0	0	0	0	7	11	1	2	4	4	0	0	0	0	5	16	6	12
PDLIM3	ENSG00000154553	20767	4	7.7222e-07	0	0	1.3865e-05	5.8723e-06	1.217	1	19.81879	3.416421	1	1	1	1	1.02	1.02	1	1	1	1	2.954614	1.422852	1	1	1	1	1	1	0.880993102298652	0.851475171303642	0	0	0	0	3	0	0	0	0	0	0	7	14	2	1	2	1	0	0	0	0	36	20	5	8
PDLIM4	ENSG00000131435	16501	5	5.2679e-07	3.99117671809257e-06	9.89087424029921e-07	1.4899e-05	6.9883e-06	0.242	33.2480106117647	19.81879	3.416421	10.7789055235024	1	1	2.5265158685112	1.02	1.02	2.28249972187835	0.992515751975951	1.02257500159585	7.25698418160755	2.954614	1.422852	1	1	1	24.6028488595473	1	1.02257500159585	0.115902660648848	0.00477164345198656	1	0	0	1	0	0	0	0	0	0	0	4	7	2	2	2	0	1	2	2	0	8	11	7	6
PDLIM5	ENSG00000163110	17468	4	1.6405e-06	0	0	1.6761e-05	6.262e-06	0.552	6.47582146640571	19.81879	3.416421	1	1	1	1.54349771523165	1.02	1.02	0.845958295973519	1	1	3.13037041182223	2.954614	1.422852	1.67380577797527	1	1	1.41596988372659	1	1	0.756668249833358	0.253979271697895	0	0	0	1	0	1	0	0	0	0	0	6	12	4	8	3	4	0	0	0	0	18	23	6	6
PDLIM7	ENSG00000196923	22958	5	1.0108e-06	0	1.01584122748499e-06	1.8684e-05	8.4385e-06	0.425	12.7163885449984	19.81879	3.416421	5.1462685360683	1	1	1.84358117065614	1.02	1.02	0.678388077670903	1	1.0024817050812	4.33696523445211	2.954614	1.422852	1.50289674772752	1	1.26894411956545	5.24686385975154	1	1.27209326463474	0.368249712293261	0.030204081394425	1	0	0	2	0	2	2	0	0	1	0	4	8	2	0	0	1	0	0	1	1	18	25	4	7
PDP1	ENSG00000164951	9279	8	1.1051e-06	0	7.44066684592633e-06	1.594e-05	6.36e-06	0.49	8.99178104689259	19.81879	3.416421	1	1	1	1.67514879971361	1.02	1.02	0.721302681170009	1	0.958310158674374	3.65660231304833	2.954614	1.422852	1	1	0.993782127420622	1	1	1	0.880997645214893	0.851535620969371	0	0	1	2	0	0	0	0	0	2	4	5	10	1	3	0	1	0	0	4	10	17	21	6	8
PDP2	ENSG00000172840	30263	16	9.3546e-07	0	2.12051308599368e-06	1.6312e-05	7.2091e-06	0.966	1.34836428513376	19.81879	3.416421	1	1	1	1.07560997109673	1.02	1.02	1.00460886980562	1	0.981093937904181	1.31270330658666	2.954614	1.422852	1.11297550773588	1	0.873933298075218	1.11810506694788	1	1	0.809153846944128	0.38172797046388	0	0	0	1	1	1	1	0	0	0	1	6	7	2	2	1	1	0	0	0	2	24	21	7	19
PDPK1	ENSG00000140992	8816	16	9.6289e-07	6.3626997245179e-06	2.52848154269972e-06	1.0042e-05	4.9861e-06	0.29	25.8675924227379	19.81879	3.416421	1	1	1	2.31531078120006	1.02	1.02	1	0.99030021704036	0.996319801878064	6.31403022462814	2.954614	1.422852	1	0.514844762397137	1.59560502406431	1	1	1.5897328814514	0.732164510329057	0.214819694396001	0	0	0	0	0	0	0	0	1	2	0	4	1	3	2	0	0	1	2	2	3	8	7	2	7
PDPN	ENSG00000162493	29602	1	5.8303e-07	0	0	7.5512e-06	3.2706e-06	1.152	1.05459995896925	19.81879	3.416421	1	1	1	1.00055810896579	1.02	1.02	1.00041154994219	1	1	1.02844029035317	2.954614	1.422852	1	1	1	1.00041154994219	1	1	0.839459439743147	0.506488940239693	0	0	0	0	0	0	0	0	0	0	0	4	0	0	3	2	1	0	0	0	0	21	17	8	3
PDPR	ENSG00000090857	30264	16	2.4273e-06	2.25008415244008e-06	8.81924331781342e-06	2.6254e-05	1.0498e-05	0.676	3.44152512922796	19.81879	3.416421	1	1	1	1.34215464959125	1.02	1.02	0.789740095536081	1	0.967363211841063	2.33677617170701	2.954614	1.422852	1.08463591061635	1.24609395552035	0.702210240256877	1	1.24609395552035	1	0.784812998828379	0.312765540398474	0	0	0	1	0	1	1	1	1	0	2	3	6	3	4	3	5	0	0	3	7	4	20	6	9
PDRG1	ENSG00000088356	16119	20	3.8299e-07	0	3.77384527872584e-07	3.4918e-06	1.2957e-06	1.547	1	19.81879	3.416421	1	1	1	1	1.02	1.02	1	1	1	1	2.954614	1.422852	1	1	1	1	1	1	0.881002187533027	0.8515960706351	0	0	0	0	0	0	0	0	0	0	0	1	3	0	1	0	0	0	0	0	0	6	5	3	1
PDS5A	ENSG00000121892	29088	4	3.6585e-06	1.23142441834199e-05	1.28885021459227e-05	3.1778e-05	1.1452e-05	0.196	42.5125978069543	19.81879	3.416421	1	1	1	2.75072056441536	1.02	1.02	0.303303444306951	1.07069025343592	1.06298374641303	8.3225733922716	2.954614	1.422852	2.81505023331321	0.2699412197019	0.742385048818482	1	1	1	0.881006729253174	0.85165652030083	1	2	2	5	0	2	0	0	2	2	6	5	9	3	0	0	1	8	2	18	17	37	30	15	9
PDS5B	ENSG00000083642	20418	13	4.4564e-06	6.15887992495311e-06	1.52394296435272e-05	3.7374e-05	1.1991e-05	0.18	46.4219992304855	19.81879	3.416421	1	1	1	2.83317840166189	1.02	1.02	0.227721564325828	1.02280344947122	0.9928004284873	8.73819014683719	2.954614	1.422852	0.0789339265049229	1.04782486817434	2.64795112024786	1	1.07171888961044	2.6288870067955	0.587706128260279	0.093416362339651	0	0	1	3	1	0	1	1	1	6	3	11	14	6	7	2	3	5	4	8	10	31	40	14	25
PDSS1	ENSG00000148459	17759	10	1.7694e-06	0	6.86314974054855e-06	1.2361e-05	4.7603e-06	0.928	1.44136633899928	19.81879	3.416421	1	1	1	1.09863488030048	1.02	1.02	1.1759757726514	1	1.04644613224497	1.39995424948759	2.954614	1.422852	1	1	0.546003484641312	1.1759757726514	1	1	0.797913088802341	0.347281772392525	0	0	0	0	0	0	0	0	0	0	5	0	6	3	0	4	1	0	0	8	5	16	11	5	7
PDSS2	ENSG00000164494	23041	6	8.5928e-07	4.91820483314155e-07	1.12580782508631e-06	1.0017e-05	4.0038e-06	1.133	1.07498494193352	19.81879	3.416421	1	1	1	1.00576641056974	1.02	1.02	0.993740269966548	0.991719668823212	1.00642359209012	1.0481659985824	2.954614	1.422852	1	1.34711712806398	1	1	1.33596255210969	1.00642359209012	0.766832966760171	0.273200532277235	0	0	0	0	0	0	0	1	1	0	0	4	5	1	3	1	4	0	1	2	2	19	21	3	4
PDX1	ENSG00000139515	6107	13	3.7124e-07	2.62699600886918e-06	3.21648758314856e-06	7.1372e-06	3.5989e-06	1.053	1.18323643360498	19.81879	3.416421	1	1.20749131483371	1	1.03342358588089	1.02	1.02	1	1.01366829698085	0.980062187558642	1.1529171066411	2.954614	1.422852	1	1.22544414934523	0.778255817312659	1	1.4999383261632	1	0.744703999224848	0.233709869231043	0	1	0	1	0	0	0	1	1	0	2	2	3	2	1	0	0	2	1	4	8	8	9	4	3
PDXDC1	ENSG00000179889	28995	16	1.8928e-06	1.46834264504786e-06	1.41362180113303e-07	2.3343e-05	1.0238e-05	0.846	1.74904966298587	19.81879	3.416421	1	1	1	1.1591260003756	1.02	1.02	0.952298874748342	1	1	1.63005563445169	2.954614	1.422852	0.694734689338672	1	1	1	1	1	0.88101127037545	0.851716969966559	0	0	0	4	0	0	2	0	0	0	0	11	12	3	2	2	3	0	0	0	0	9	17	9	12
PDXK	ENSG00000160209	8819	21	7.5282e-07	1.75174842156387e-07	6.21023069451189e-06	1.1635e-05	5.6326e-06	0.438	11.8641079330092	19.81879	3.416421	6.12038102156065	1	1	1.80703924914857	1.02	1.02	1.27525712068087	1	0.982736300082091	4.18866164486042	2.954614	1.422852	2.07799309129452	1	1.92805762500946	16.2188596745573	1	1.89477221674686	0.0914044471236706	0.00347225774741284	1	0	0	0	0	1	0	0	0	3	0	6	4	1	1	1	0	0	0	2	4	10	8	3	5
PDXP	ENSG00000241360	30259	22	1.4894e-07	2.3064213943587e-06	2.32452517296434e-06	6.8034e-06	3.5831e-06	1.32	1	19.81879	3.416421	1	1.56601935070197	1	1	1.02	1.02	1	0.994092702467318	1.00039003077897	1	2.954614	1.422852	1	0.848502712038275	1	1	1.32092221658995	1.00039003077897	0.77046506393593	0.280573723086372	0	1	0	1	1	0	0	1	2	0	0	1	4	0	1	0	0	1	2	1	1	6	8	3	0
PDYN	ENSG00000101327	8820	20	2.987e-07	0	0	9.0361e-06	3.4304e-06	1.656	1	19.81879	3.416421	1	1	1	1	1.02	1.02	1	1	1	1	2.954614	1.422852	1	1	1	1	1	1	0.881015810899975	0.851777419632288	0	0	0	1	0	0	0	0	0	0	0	2	8	1	1	0	4	0	0	0	0	13	9	2	7
PDZD2	ENSG00000133401	18486	5	5.6595e-06	2.81344036448446e-06	1.10438032217823e-05	9.6775e-05	4.4511e-05	0.277	27.680886764727	19.81879	3.416421	1	1	1	2.37017088542095	1.02	1.02	0.116871332922503	0.99804774634222	1.108030063952	6.55449542058094	2.954614	1.422852	0.113315929623232	0.829642162242633	1.09267651498466	1	1	1.2107184287773	0.791444719865092	0.329559757850731	0	0	1	6	3	1	2	1	2	3	5	25	47	18	21	1	4	4	6	14	6	115	88	45	43
PDZD3	ENSG00000172367	19891	11	1.2473e-06	0	0	1.7479e-05	6.8949e-06	1.266	1	19.81879	3.416421	1	1	1	1	1.02	1.02	1	1	1	1	2.954614	1.422852	1	1	1	1	1	1	0.843880148913052	0.530366546950752	1	0	0	0	1	1	1	0	0	0	0	4	4	3	3	4	6	0	0	0	0	24	8	12	10
PDZD7	ENSG00000186862	26257	10	1.3597e-06	0	2.48397536797837e-06	2.1647e-05	9.0181e-06	1.134	1.07386420115859	19.81879	3.416421	1	1	1	1.0054800662825	1.02	1.02	1.00792582161503	1	1.00424437827519	1.04708150264047	2.954614	1.422852	0.973226113929252	1	1.45097313024817	1	1	1.45713160908009	0.751462498931377	0.244868198760828	1	0	0	5	3	0	2	0	0	2	1	11	5	3	5	4	2	0	0	2	2	26	13	7	4
PDZD8	ENSG00000165650	26974	10	1.9625e-06	1.46264835311375e-06	6.51738898519802e-06	3.226e-05	1.3471e-05	0.203	40.9276824344128	19.81879	3.416421	1	1	1	2.71531176821642	1.02	1.02	0.250153851865733	0.998970746841137	1.0473887138821	8.14858534488532	2.954614	1.422852	0.19792460156858	1	0.499264234432851	1	1	1	0.881020350826865	0.851837869298017	1	0	0	4	3	0	1	0	0	0	6	8	16	5	9	0	2	2	3	10	8	51	51	20	24
PDZD9	ENSG00000155714	28740	16	5.0587e-07	0	1.54920532544379e-06	4.7174e-06	1.9035e-06	1.244	1	19.81879	3.416421	1	1	1	1	1.02	1.02	1	1	1.00574373337093	1	2.954614	1.422852	1	1	1.14174920284331	1	1	1.14830710584091	0.803360159604853	0.36335237883465	0	0	0	0	0	0	2	0	0	1	1	6	12	0	0	0	3	0	0	2	2	8	15	3	3
PDZK1	ENSG00000174827	8821	1	6.6224e-07	4.19380762016413e-06	2.9492424091442e-06	8.5787e-06	2.9326e-06	1.714	1	19.81879	3.416421	1	1	1	1	1.02	1.02	1	1	1	1	2.954614	1.422852	1	1	1	1	1	1	0.88102489015624	0.851898318963746	0	0	0	0	0	0	0	0	0	0	0	0	0	0	0	1	0	0	0	0	0	1	2	0	0
PDZK1IP1	ENSG00000162366	16887	1	3.6959e-07	0	0	4.0248e-06	2.258e-06	1.602	1	19.81879	3.416421	1	1	1	1	1.02	1.02	1	1	1	1	2.954614	1.422852	1	1	1	1	1	1	0.881029428888216	0.851958768629475	0	0	0	0	0	0	0	0	0	0	0	0	1	0	1	0	0	0	0	0	0	4	6	0	1
PDZRN3	ENSG00000121440	17704	3	1.5741e-06	4.7724232834134e-06	4.430293303193e-06	4.1044e-05	2.1936e-05	0.303	24.1739394223727	19.81879	3.416421	51.2081565205632	1	1	2.262175867927	1.02	1.02	2.76337874446561	0.980344384805168	1.01351939837226	6.08370649521183	2.954614	1.422852	0.303134237764113	0.377123454366007	1.15586012612249	42.8957776300774	1	1.17148665963015	0.0535712530710828	0.00175212554862025	2	0	0	0	1	0	1	0	2	2	3	16	20	7	3	3	0	2	5	5	5	42	58	23	25
PDZRN4	ENSG00000165966	30552	12	2.579e-06	6.90763986013986e-07	3.48751573426575e-06	2.8911e-05	1.1108e-05	0.61	4.78735038413363	19.81879	3.416421	1.77629136709421	1	1	1.44043507638312	1.02	1.02	0.844263713169783	1	1.02340301526659	2.72228471327887	2.954614	1.422852	0.268582355912024	0.662043988574428	1.5204019213562	1	1	1.55598391073305	0.736820868776571	0.221577640514283	1	0	0	2	1	0	3	0	1	3	3	15	20	6	7	3	4	0	0	7	7	38	25	21	15
PEA15	ENSG00000162734	8822	1	2.1989e-07	2.278056612529e-06	2.1179211136891e-06	4.4528e-06	1.6196e-06	0.576	5.70999841853915	19.81879	3.416421	1	1	1	1.4987383216663	1.02	1.02	1	1	1.03725056763174	2.95269339873319	2.954614	1.422852	1	1	1	1	1	1.03725056763174	0.82361973790698	0.434304553806469	0	0	0	0	0	0	0	0	0	0	0	0	0	0	0	0	0	0	0	4	1	4	1	1	0
PEAK1	ENSG00000173517	29431	15	3.9575e-06	0	0	4.981e-05	1.7145e-05	0.442	11.613408836892	19.81879	3.416421	1	1	1	1.79609186349347	1.02	1.02	0.743578653952404	1	1	4.1443177389708	2.954614	1.422852	0.160894636609064	1	1	1	1	1	0.881033967022912	0.852019218295204	0	0	0	3	0	0	2	0	0	0	0	21	23	7	13	2	2	0	0	0	0	62	67	27	24
PEAK3	ENSG00000188305	24793	19	1.9005e-07	3.00534151329242e-06	3.11619427402863e-06	1.8069e-05	1.0065e-05	1.775	1	19.81879	3.416421	1	1	1	1	1.02	1.02	1	1	1	1	2.954614	1.422852	1	1	1	1	1	1	0.881038504560446	0.852079667960933	0	0	0	1	0	0	0	0	0	0	0	0	0	0	0	0	0	0	0	0	0	0	0	0	0
PEAR1	ENSG00000187800	33631	1	3.0263e-06	0	0	3.9083e-05	1.5518e-05	0.888	1.56767051515061	19.81879	3.416421	1	1	1	1.12621059021457	1.02	1.02	0.966210662711474	1	1	1.50465647728728	2.954614	1.422852	1.44311073267296	1	1	1.39434897738198	1	1	0.759595170719636	0.259311764068769	0	0	0	3	1	2	1	0	0	0	0	7	12	2	7	3	4	0	0	0	0	49	44	11	18
PEBP1	ENSG00000089220	8630	12	4.5741e-07	0	1.72538314144737e-06	6.3771e-06	3.4828e-06	0.886	1.57502919369483	19.81879	3.416421	1	1	1	1.12768355364506	1.02	1.02	0.899414647936672	1	0.989450951886121	1.51025762562396	2.954614	1.422852	0.876878199262064	1	1.25252755712228	1	1	1.23931458365824	0.786200285276848	0.316169937755498	0	0	0	0	0	0	1	0	0	1	0	2	1	0	1	0	2	0	0	0	1	2	2	1	1
PEBP4	ENSG00000134020	28319	8	5.7393e-07	0	0	6.6634e-06	2.86e-06	1.287	1	19.81879	3.416421	1	1	1	1	1.02	1.02	1	1	1	1	2.954614	1.422852	1	1	1	1	1	1	0.881043041500936	0.852140117626662	0	0	0	1	0	0	0	0	0	0	0	4	6	1	1	0	0	0	0	0	0	7	13	0	1
PECR	ENSG00000115425	18281	2	8.9594e-07	0	0	8.7088e-06	3.3499e-06	1.288	1	19.81879	3.416421	1	1	1	1	1.02	1.02	1	1	1	1	2.954614	1.422852	1	1	1	1	1	1	0.881047577844498	0.852200567292391	0	0	0	2	1	0	1	0	0	0	0	1	7	2	0	2	3	0	0	0	0	12	16	4	5
PEF1	ENSG00000162517	30009	1	5.8255e-07	0	7.4131722252597e-07	9.2236e-06	3.6318e-06	1.058	1.17533141147987	19.81879	3.416421	1	1	1	1.03140396231374	1.02	1.02	1.00383214866602	1	1.02297945306735	1.14526767416197	2.954614	1.422852	1.09999960018002	1	0.896335890696454	1.10421496218047	1	1	0.811455141971451	0.389422771278974	0	0	0	1	1	1	0	0	0	0	1	3	4	3	3	1	1	0	0	2	0	11	4	3	10
PEG10	ENSG00000242265	14005	7	7.2677e-07	2.08860335195531e-06	7.18230167597765e-06	1.3392e-05	5.8918e-06	0.427	12.5814609503007	19.81879	3.416421	6.43468157303016	1	1	1.83786297336798	1.02	1.02	1	1.02217674573242	0.947315845146249	4.31372763124864	2.954614	1.422852	1	1.83853895209783	0.701763347295381	6.43468157303016	1.87931176295765	1	0.229859553245553	0.0130612371688303	1	0	0	0	0	0	0	1	0	1	5	3	7	2	1	0	0	2	0	3	10	8	17	9	5
PEG3	ENSG00000198300	8826	19	2.9811e-06	0	0	4.9831e-05	1.8598e-05	0.506	8.25903952197257	19.81879	3.416421	1	1	1	1.63875535598864	1.02	1.02	1.0846297163403	1	1	3.51061854679883	2.954614	1.422852	0.87876444444897	1	1	1	1	1	0.881052113591252	0.85226101695812	0	0	0	5	1	1	1	0	0	0	0	18	21	3	14	2	1	0	0	0	0	58	54	24	19
PELI1	ENSG00000197329	8827	2	8.6064e-07	1.09152821259556e-06	7.92794175464142e-06	1.3151e-05	4.8435e-06	0.509	8.12860126706683	19.81879	3.416421	1	1	1	1.632129809863	1.02	1.02	0.748939709563036	1.00307607719504	1.09171957860346	3.48408249688403	2.954614	1.422852	1	1	0.761848316880241	1	1.00307607719504	1	0.8379001179256	0.498510328528099	0	0	0	0	1	0	0	0	0	1	4	2	8	2	4	0	1	1	1	13	7	22	11	6	5
PELI2	ENSG00000139946	8828	14	1.08e-06	0	1.00561772793053e-05	1.5382e-05	7.5754e-06	0.408	13.9214772030575	19.81879	3.416421	1	1	3.90405343901011	1.8936160680845	1.02	1.02	1	1	0.989154882594472	4.54082999184822	2.954614	1.422852	1.99391036366849	1	1	1.99391036366849	1	3.86171352110659	0.335125909307049	0.0251628779471832	0	0	3	4	1	1	0	0	0	0	0	1	1	1	4	0	0	0	0	7	10	14	13	4	5
PELI3	ENSG00000174516	30010	11	1.1021e-06	5.05398836436171e-06	1.27438607047872e-05	2.2589e-05	1.0627e-05	0.658	3.75767918360952	19.81879	3.416421	1	1	1	1.36717312514396	1.02	1.02	0.632989532069368	1.01135267971739	1.00016028165238	2.43454770491586	2.954614	1.422852	0.671962309763619	1.10043117855737	2.0089251070748	1	1.11292402127856	2.00924710091048	0.645725927112607	0.127620362613699	0	0	1	1	0	0	1	1	1	4	1	6	3	0	1	0	3	2	1	5	5	14	12	6	11
PELO	ENSG00000152684	8829	5	5.3548e-07	0	5.47982608695653e-06	1.0503e-05	4.1425e-06	0.91	1.49368541559757	19.81879	3.416421	1	1	1	1.11060638601338	1.02	1.02	1.07664979600624	1	1.07010707990244	1.44537414221008	2.954614	1.422852	1.28447497296355	1	0.965210506504031	1.38292971761632	1	1.03287859660618	0.754838318691094	0.25072332580175	0	0	0	0	0	1	0	0	0	1	2	1	7	1	1	2	1	0	0	11	7	17	12	6	9
PELP1	ENSG00000141456	30134	17	1.855e-06	0	0	3.4629e-05	1.5048e-05	0.158	52.5641727040854	19.81879	3.416421	1	1	1	2.94932282297915	1.02	1.02	1.0888060553349	1	1	9.3543861646408	2.954614	1.422852	0.600068614515294	1	1	1	1	1	0.881056648741316	0.852321466623849	0	0	0	4	2	3	3	0	0	0	0	7	17	2	6	2	1	0	0	0	0	37	40	26	16
PEMT	ENSG00000133027	8830	17	5.951e-07	0	0	8.4165e-06	4.5162e-06	0.666	3.61287260200248	19.81879	3.416421	1	1	1	1.35589776979119	1.02	1.02	1.15720837472391	1	1	2.39045192312529	2.954614	1.422852	1	1	1	1.15720837472391	1	1	0.801572158876739	0.357953230816824	0	0	0	1	0	0	0	0	0	0	0	3	6	0	1	1	0	0	0	0	0	12	9	4	4
PENK	ENSG00000181195	8831	8	6.2459e-07	8.09177115275411e-07	9.49692901760367e-07	8.5327e-06	3.4589e-06	1.248	1	19.81879	3.416421	1	1	1	1	1.02	1.02	1	1.00334299660634	0.990676661966444	1	2.954614	1.422852	1	1	1	1	1.00334299660634	1	0.837575911809735	0.49687844991755	0	0	0	2	0	0	2	0	0	0	0	3	5	2	2	2	5	1	1	0	1	17	14	5	8
PEPD	ENSG00000124299	8840	19	1.3172e-06	0	0	2.5016e-05	1.1624e-05	1.258	1	19.81879	3.416421	1	1	1	1	1.02	1.02	1	1	1	1	2.954614	1.422852	1	1	1	1	1	1	0.881061183294805	0.852381916289579	0	0	0	2	0	1	2	0	0	0	0	6	5	0	2	1	3	0	0	0	0	22	20	9	5
PER1	ENSG00000179094	8845	17	3.068e-06	0	0	4.885e-05	2.0665e-05	0.466	10.217375760252	19.81879	3.416421	1.61232936357604	1	1	1.733287184666	1.02	1.02	0.341243939691831	1	1	3.89056910046433	2.954614	1.422852	1.11417474350946	1	1	1	1	1	0.88106571725184	0.852442365955308	1	0	0	4	1	2	2	0	0	0	0	17	17	12	11	5	9	0	0	0	0	51	69	29	34
PER2	ENSG00000132326	8846	2	2.7572e-06	0	2.08522293301146e-06	4.5947e-05	2.3851e-05	0.347	19.2114403230102	19.81879	3.416421	1	1	1	2.09487742243088	1.02	1.02	1.55153960961134	1	0.981149198131311	5.37288699759463	2.954614	1.422852	0.260598881369186	1	1	1	1	1	0.881070250612536	0.852502815621037	0	0	0	4	2	0	1	0	0	0	0	10	16	1	8	3	1	0	0	0	2	54	49	18	8
PER3	ENSG00000049246	8847	1	2.7959e-06	0	0	3.9908e-05	1.9306e-05	0.841	1.77487568632261	19.81879	3.416421	1	1	1	1.16333028727424	1.02	1.02	1.7210137374937	1	1	1.64610954678365	2.954614	1.422852	1.34521261497719	1	1	2.31512939022557	1	1	0.635867839854806	0.120857159076336	0	0	0	0	1	2	2	0	0	0	0	20	22	3	8	11	6	0	0	0	0	47	53	26	16
PERM1	ENSG00000187642	28208	1	1.0314e-06	0	0	2.4195e-05	1.222e-05	1.686	1	19.81879	3.416421	1	1	1	1	1.02	1.02	1	1	1	1	2.954614	1.422852	1	1	1	1	1	1	0.881074783377012	0.852563265286766	0	0	0	1	0	0	0	0	0	0	0	0	0	0	0	0	0	0	0	0	0	0	0	0	0
PERP	ENSG00000112378	17637	6	3.6047e-07	0	3.07817243027889e-06	5.3954e-06	2.6423e-06	0.927	1.44410660098437	19.81879	3.416421	1	1	1	1.09928160836876	1.02	1.02	0.957721112237688	1	0.987661105332701	1.40240674492063	2.954614	1.422852	1.26642029247944	1	1.30407550444803	1.21287745107378	1	1.28798465416044	0.736064567267434	0.220460307491701	0	0	0	0	0	1	0	0	0	2	2	2	3	0	1	0	1	0	0	2	4	7	9	2	2
PES1	ENSG00000100029	8848	22	1.932e-06	0	3.48692176165803e-06	2.4121e-05	1.0114e-05	0.376	16.4938536801517	19.81879	3.416421	1	1	1	1.99487734292612	1.02	1.02	1.14714204520465	1	1.02269091820249	4.95678954332366	2.954614	1.422852	1	1	0.852290610455133	1.14714204520465	1	1	0.803634731078229	0.36419247267251	0	0	0	4	1	0	0	0	0	0	1	4	6	1	6	1	0	0	0	3	1	18	20	9	10
PET100	ENSG00000229833	40038	19	2.0821e-07	0	0	2.7244e-06	9.4122e-07	1.823	1	19.81879	3.416421	1	1	1	1	1.02	1.02	1	1	1	1	2.954614	1.422852	1	1	1	1	1	1	0.851868198746767	0.578968078196935	0	0	0	0	0	0	0	0	0	0	0	2	0	0	0	1	1	0	0	0	0	4	5	3	1
PET117	ENSG00000232838	40045	20	1.0445e-07	0	0	2.0659e-06	6.4437e-07	1.827	1	19.81879	3.416421	1	1	1	1	1.02	1.02	1	1	1	1	2.954614	1.422852	1	1	1	1	1	1	0.881079315545385	0.852623714952495	0	0	0	0	0	0	0	0	0	0	0	0	3	1	1	0	0	0	0	0	0	4	1	2	1
PEX1	ENSG00000127980	8850	7	3.8038e-06	0	0	3.3095e-05	1.1947e-05	0.664	3.64841758332008	19.81879	3.416421	1	1	1	1.35869292548838	1.02	1.02	0.731009019153657	1	1	2.40137839095983	2.954614	1.422852	0.222603998013069	1	1	1	1	1	0.881083847117774	0.852684164618224	0	0	0	3	0	0	4	0	0	0	0	20	13	6	5	3	5	0	0	0	0	38	46	18	9
PEX10	ENSG00000157911	8851	1	9.9306e-07	0	0	1.5247e-05	6.2417e-06	0.86	1.68186961177423	19.81879	3.416421	1	1	1	1.14768354468571	1.02	1.02	1.00505385477064	1	1	1.58640591917264	2.954614	1.422852	0.841775672215744	1	1	1	1	1	0.881088378094295	0.852744614283953	0	0	0	4	2	0	1	0	0	0	0	3	4	2	0	1	1	0	0	0	0	11	9	11	4
PEX11A	ENSG00000166821	8852	15	7.5625e-07	0	0	6.9093e-06	2.3632e-06	1.486	1	19.81879	3.416421	1	1	1	1	1.02	1.02	1	1	1	1	2.954614	1.422852	1	1	1	1	1	1	0.840727088283384	0.513138392217963	0	0	0	0	0	0	1	0	0	0	0	5	2	0	1	5	1	0	0	0	0	8	6	2	3
PEX11B	ENSG00000131779	8853	1	9.3748e-07	0	0	8.374e-06	2.8962e-06	1.08	1.14242582250795	19.81879	3.416421	1	1	1	1.02299699704777	1.02	1.02	1.02035648785177	1	1	1.11342604207647	2.954614	1.422852	0.965951361279098	1	1	1	1	1	0.881092908475065	0.852805063949682	0	0	0	1	0	0	1	0	0	0	0	1	2	1	2	3	2	0	0	0	0	14	6	4	4
PEX11G	ENSG00000104883	20208	19	6.228e-07	0	0	8.2197e-06	3.4887e-06	1.66	1	19.81879	3.416421	1	1	1	1	1.02	1.02	1	1	1	1	2.954614	1.422852	1	1	1	1	1	1	0.881097438260204	0.852865513615411	0	0	0	1	1	1	0	0	0	0	0	1	5	1	1	1	1	0	0	0	0	8	8	3	2
PEX12	ENSG00000108733	8854	17	8.6172e-07	0	0	8.9091e-06	3.078e-06	1.847	1	19.81879	3.416421	1	1	1	1	1.02	1.02	1	1	1	1	2.954614	1.422852	1	1	1	1	1	1	0.851877385397324	0.579028527862664	0	0	0	0	0	1	0	0	0	0	0	2	5	1	4	2	0	0	0	0	0	14	5	5	7
PEX13	ENSG00000162928	8855	2	8.3819e-07	0	0	1.1304e-05	3.6231e-06	1.015	1.24873511603969	19.81879	3.416421	1	1	1	1.05015746503299	1.02	1.02	1.06482342410875	1	1	1.2162981499406	2.954614	1.422852	0.892392284801148	1	1	1	1	1	0.881101967449827	0.85292596328114	0	0	0	2	0	0	2	0	0	0	0	7	10	0	3	3	1	0	0	0	0	19	26	5	2
PEX14	ENSG00000142655	8856	1	1.0247e-06	0	7.46422022838499e-06	1.4748e-05	8.0652e-06	0.518	7.74982342689471	19.81879	3.416421	1	1	1	1.6126146239876	1.02	1.02	0.968664670531764	1	1.00038686390928	3.40599668671237	2.954614	1.422852	1	1	1.45742579915265	1	1	1.4579896245948	0.751219826297033	0.24445451526936	0	0	0	1	0	0	0	0	0	2	0	3	4	1	1	1	1	0	0	3	3	11	10	8	9
PEX16	ENSG00000121680	8857	11	9.8917e-07	0	6.22089335180055e-06	1.4955e-05	6.0657e-06	0.825	1.86456037668683	19.81879	3.416421	1	1	1	1.177210505889	1.02	1.02	0.877972442110204	1	1.06409804884452	1.69917161828532	2.954614	1.422852	1	1	1.15333923694478	1	1	1.22726603168877	0.788651422857697	0.32232449550413	0	0	0	0	1	0	0	0	0	1	0	5	3	0	1	1	3	0	0	8	3	15	6	5	7
PEX19	ENSG00000162735	9713	1	6.696e-07	0	0	8.3745e-06	3.7681e-06	0.935	1.42267510707701	19.81879	3.416421	1	1	1	1.09416738819304	1.02	1.02	1	1	1	1.3830161046109	2.954614	1.422852	1	1	1	1	1	1	0.881106496044053	0.852986412946869	0	0	0	2	0	0	0	0	0	0	0	2	0	0	2	0	0	0	0	0	0	3	12	1	1
PEX2	ENSG00000164751	9717	8	6.335e-07	0	0	7.4618e-06	2.8882e-06	1.198	1.01280795605559	19.81879	3.416421	1	1	1	1	1.02	1.02	1	1	1	1	2.954614	1.422852	1	1	1	1	1	1	0.843890891963375	0.530426996616481	0	0	0	0	0	0	0	0	0	0	0	1	2	0	1	5	1	0	0	0	0	9	9	1	2
PEX26	ENSG00000215193	22965	22	6.6034e-07	0	0	9.1868e-06	3.7278e-06	0.366	17.38663076117	19.81879	3.416421	1	1	1	2.02846121003284	1.02	1.02	0.658035943137687	1	1	5.09589020476706	2.954614	1.422852	0.573244848089575	1	1	1	1	1	0.881111024042998	0.853046862612599	0	0	0	1	1	1	2	0	0	0	0	3	8	1	1	0	1	0	0	0	0	11	10	3	3
PEX3	ENSG00000034693	8858	6	1.5259e-06	0	3.87620073439412e-06	8.904e-06	3.1672e-06	0.558	6.27469627196018	19.81879	3.416421	1	1	4.38934751987807	1.53201066733886	1.02	1.02	0.510601999668569	1	0.97502507614694	3.08470823380271	2.954614	1.422852	0.366823859710522	1	1.28511582949867	1	1	5.49994092952255	0.414729918439065	0.0386082388037368	0	0	2	2	0	0	2	0	0	2	2	6	5	5	1	0	3	0	0	3	7	9	21	1	8
PEX5	ENSG00000139197	9719	12	2.029e-06	0	3.9538785882353e-06	2.2586e-05	8.365e-06	0.59	5.30846271365842	19.81879	3.416421	2.19860459981988	1	1	1.47403795784298	1.02	1.02	0.781277831205173	1	1.0022404198814	2.8549332207189	2.954614	1.422852	0.546735663659287	1	0.992622656593635	1	1	1	0.881115551446781	0.853107312278328	1	0	0	1	0	0	1	0	0	1	2	7	6	4	2	1	2	0	0	4	5	14	24	14	10
PEX5L	ENSG00000114757	30024	3	1.7989e-06	3.24319648093842e-06	6.64965591397849e-06	1.8056e-05	7.9673e-06	0.49	8.99178104689259	19.81879	3.416421	1	1	1	1.67514879971361	1.02	1.02	0.901487780480567	0.977741206487583	0.978370146296214	3.65660231304833	2.954614	1.422852	0.461693476356409	1.74679390928307	1.14429956678665	1	1.70791238434759	1.11954853456375	0.68724905548153	0.16206523563901	0	0	0	0	2	0	1	1	0	1	0	3	2	3	4	1	1	1	4	3	6	13	21	5	13
PEX6	ENSG00000124587	8859	6	1.6682e-06	3.88441670721816e-06	9.19328791565287e-07	3.1141e-05	1.2017e-05	0.648	3.94879780308515	19.81879	3.416421	2.07481003082313	1	1	1.38162832588368	1.02	1.02	1.64889169508473	1.00043965392471	1	2.49115468897434	2.954614	1.422852	1.15358692683619	0.574638226782733	1	3.94657895122668	1	1	0.50113783171426	0.0599813565344227	1	0	0	0	2	1	1	0	1	0	0	8	9	2	3	7	5	1	1	0	0	24	25	6	8
PEX7	ENSG00000112357	8860	6	9.4013e-07	0	0	7.7374e-06	3.5112e-06	1.416	1	19.81879	3.416421	1	1	1	1	1.02	1.02	1	1	1	1	2.954614	1.422852	1	1	1	1	1	1	0.881120078255518	0.853167761944057	0	0	0	1	0	0	2	0	0	0	0	0	4	2	1	1	0	0	0	0	0	8	10	5	3
PF4	ENSG00000163737	8861	4	1.267e-07	0	0	3.1859e-06	1.74e-06	1.733	1	19.81879	3.416421	1	1	1	1	1.02	1.02	1	1	1	1	2.954614	1.422852	1	1	1	1	1	1	0.881124604469327	0.853228211609786	0	0	0	0	1	0	1	0	0	0	0	0	1	1	0	1	0	0	0	0	0	3	4	2	1
PF4V1	ENSG00000109272	8862	4	1.2715e-07	0	8.24120120120119e-08	3.4304e-06	1.609e-06	1.913	1	19.81879	3.416421	1	1	1	1	1.02	1.02	1	1	1	1	2.954614	1.422852	1	1	1	1	1	1	0.881129130088325	0.853288661275515	0	0	0	0	0	0	0	0	0	0	0	0	2	0	1	0	0	0	0	0	0	0	1	1	2
PFAS	ENSG00000178921	8863	17	3.5159e-06	0	4.03284076433121e-06	5.2763e-05	2.1488e-05	0.773	2.2430867293921	19.81879	3.416421	1	1	1	1.22705634659059	1.02	1.02	0.59480613609943	1	0.985813771363525	1.89050346135913	2.954614	1.422852	0.705612205000184	1	0.843794338804995	1	1	1	0.881133655112629	0.853349110941244	1	0	0	4	2	1	3	0	0	0	1	14	21	10	6	3	9	0	0	0	1	41	48	27	38
PFDN1	ENSG00000113068	8866	5	2.5951e-07	0	1.1641437037037e-06	3.2404e-06	1.2257e-06	0.485	9.23412336754504	19.81879	3.416421	1	1	1	1.68689930720072	1.02	1.02	0.804532880813072	1	1.00224445314584	3.70381605559909	2.954614	1.422852	1	1	1	1	1	1.00224445314584	0.838436441473057	0.501230198563049	0	0	0	0	0	0	0	0	0	0	0	1	3	0	0	1	2	0	0	1	1	4	5	2	0
PFDN2	ENSG00000143256	8867	1	5.3959e-07	0	2.24348244734202e-06	5.3256e-06	1.6809e-06	0.719	2.81557083529371	19.81879	3.416421	1	1	1	1.28725264249586	1.02	1.02	1	1	1.00051943480341	2.12315533195659	2.954614	1.422852	1	1	1.1272939416597	1	1	1.12787949736667	0.807195233512079	0.375359511975713	0	0	0	2	0	0	0	0	0	1	1	2	2	0	0	0	0	0	0	1	1	2	5	1	7
PFDN4	ENSG00000101132	8868	20	2.4292e-07	1.03458654906285e-07	1.68871223814774e-06	3.027e-06	1.0785e-06	0.816	1.92005212826413	19.81879	3.416421	1	1	1	1.18530988493071	1.02	1.02	1	1	0.981770301216744	1.73017793488059	2.954614	1.422852	1	1	0.727240970756401	1	1	1	0.881138179542357	0.853409560606973	0	0	0	1	0	0	0	0	0	0	3	0	3	0	0	0	0	0	0	0	2	0	4	1	1
PFDN5	ENSG00000123349	8869	12	3.7456e-07	0	0	4.0736e-06	1.8237e-06	1.329	1	19.81879	3.416421	1	1	1	1	1.02	1.02	1	1	1	1	2.954614	1.422852	1	1	1	1	1	1	0.851886570328018	0.579088977528393	0	0	0	1	0	1	0	0	0	0	0	0	2	0	1	1	3	0	0	0	0	10	9	6	2
PFDN6	ENSG00000204220	4926	6	4.5777e-07	7.37026829268293e-07	1.90286926829268e-06	3.6628e-06	1.6241e-06	0.343	19.6183011086575	19.81879	3.416421	1	1	1	2.10930077027146	1.02	1.02	1.38523117256836	1	1.00895412391862	5.43339921387274	2.954614	1.422852	1	1	1.13436269642988	1.38523117256836	1	1.14451992058238	0.732865213869231	0.215818046247236	0	0	0	0	0	0	0	0	0	1	1	1	2	0	0	1	0	0	0	1	0	1	0	0	2
PFKFB2	ENSG00000123836	8873	1	1.6944e-06	2.2559549819928e-06	1.08686176470588e-05	1.8026e-05	6.3656e-06	0.775	2.22571837633741	19.81879	3.416421	1	1	1.07601434882858	1.22499847655866	1.02	1.02	1.24465408802817	1.01402277780896	0.98417412241188	1.88258038498841	2.954614	1.422852	0.540922682915208	0.617660465582554	1.13034533233388	1	1	1.19701929145736	0.793929684748873	0.336202081988553	0	0	2	3	0	1	5	0	1	2	2	2	3	1	3	3	1	2	1	8	12	16	17	11	8
PFKFB3	ENSG00000170525	8874	10	1.2534e-06	0	1.45328423515648e-05	2.4132e-05	1.0889e-05	0.447	11.3074595075456	19.81879	3.416421	1	1	1	1.78260221294938	1.02	1.02	0.413382077125361	1	1.00175499750299	4.089725749795	2.954614	1.422852	4.45097784224342	1	1.766381116176	1.83995446566554	1	1.76948111062422	0.551967048443293	0.0776554950709423	0	0	1	1	1	2	0	0	0	4	2	9	7	1	1	1	4	0	0	8	9	25	22	7	13
PFKFB4	ENSG00000114268	8875	3	1.3422e-06	0	1.11136667747164e-05	1.8859e-05	7.4191e-06	0.957	1.36874597363536	19.81879	3.416421	1	1	1	1.08079456339783	1.02	1.02	1.04781713744138	1	1.04400506031313	1.33234209421654	2.954614	1.422852	1	1	0.505030773660875	1.04781713744138	1	1	0.821280105975096	0.425075201541608	0	0	0	0	0	0	0	0	0	0	5	4	9	3	2	2	1	0	0	11	9	20	23	5	6
PFKL	ENSG00000141959	8876	21	1.9109e-06	0	1.82935486343093e-05	3.4621e-05	1.6971e-05	1.035	1.21304719018522	19.81879	3.416421	1	1	1	1.04103978948216	1.02	1.02	1.18163351550489	1	0.995760337725052	1.1817640301983	2.954614	1.422852	1.05798537212766	1	0.536208970662719	1.25015097461996	1	1	0.783826066771672	0.310377193313111	0	0	0	2	2	1	1	0	0	0	3	4	8	5	5	10	4	0	0	8	9	21	20	13	15
PFKM	ENSG00000152556	8877	12	2.732e-06	6.55334698237493e-07	1.59820384546911e-05	2.8535e-05	9.9863e-06	0.972	1.3351861962965	19.81879	3.416421	1	1	1.44887758173183	1.07224408568561	1.02	1.02	1.08748338414605	1	0.927445211491894	1.29995439241177	2.954614	1.422852	1.06608442878549	1	2.61210845884917	1.15934910240105	1	3.51003269253674	0.494439926676129	0.0579841328839278	0	0	3	4	0	1	1	0	0	6	3	10	7	2	4	4	2	0	0	7	17	16	32	14	11
PFKP	ENSG00000067057	8878	10	2.4377e-06	0	6.87475034000387e-07	3.5034e-05	1.6557e-05	1.153	1.05357944996926	19.81879	3.416421	2.1343446258349	1	1	1.00029737025206	1.02	1.02	0.999611995653829	1	0.991091349896996	1.02745278721519	2.954614	1.422852	1.00246129431797	1	1	2.13876770286007	1	1	0.65751612797737	0.136351860685681	2	0	0	8	2	1	2	0	0	0	0	16	12	2	4	1	4	0	0	0	1	35	49	16	18
PFN1	ENSG00000108518	8881	17	1.8385e-07	2.44488520971303e-06	2.20861479028697e-06	4.6535e-06	1.7924e-06	0.686	3.28043310573976	19.81879	3.416421	1	1	1	1.32879107718615	1.02	1.02	1	1	0.980955994585308	2.28465890895977	2.954614	1.422852	1	1	1.45832410861875	1	1	1.43055177639784	0.754703954076733	0.250486604967815	0	0	0	0	0	0	0	0	0	2	1	2	1	1	0	0	0	0	0	0	2	0	2	1	4
PFN2	ENSG00000070087	8882	3	2.2122e-07	2.2667477124183e-06	1.56829803921568e-06	3.9336e-06	1.7492e-06	0.901	1.52248457623981	19.81879	3.416421	1	23.5813389072554	1	1.11685854447495	1.02	1.02	1.06398985030267	0.982319461848681	0.974279480854456	1.46911521686313	2.954614	1.422852	1	1	1	1.06398985030267	23.1644081450465	1	0.118342190407501	0.00490972873195915	0	2	0	2	0	0	0	0	0	0	0	0	2	0	1	1	0	0	2	0	3	2	8	2	1
PFN3	ENSG00000196570	18627	5	8.4758e-08	4.1366091954023e-07	4.55854333333333e-06	7.1977e-06	3.7643e-06	1.371	1	19.81879	3.416421	1	11.1603903193484	1	1	1.02	1.02	1	1	1.03746287554037	1	2.954614	1.422852	1	1	1.39676903650598	1	11.1603903193484	1.44909602107925	0.179616436888127	0.00891478714113924	0	1	0	1	0	0	0	0	0	2	1	4	2	2	3	0	2	0	0	5	2	7	6	3	2
PFN4	ENSG00000176732	31103	2	4.8103e-07	0	0	3.6524e-06	1.1921e-06	1.406	1	19.81879	3.416421	1	1	1	1	1.02	1.02	1	1	1	1	2.954614	1.422852	1	1	1	1	1	1	0.851895753539332	0.579149427194122	0	0	0	1	0	0	0	0	0	0	0	1	2	1	0	1	1	0	0	0	0	8	4	1	0
PGA5	ENSG00000256713	8887	11	4.8121e-07	0	3.68001595911949e-06	7.2349e-06	3.575e-06	1.928	1	19.81879	3.416421	1	1	1	1	1.02	1.02	1	1	0.990766617293243	1	2.954614	1.422852	1	1	0.771663486326409	1	1	1	0.881142703377626	0.853470010272702	0	0	0	1	0	0	0	0	0	0	2	3	2	0	1	0	0	0	0	3	5	9	7	4	1
PGAM1	ENSG00000171314	8888	10	4.3936e-07	4.52349161676647e-06	3.54763724550898e-06	8.4879e-06	3.1568e-06	1.676	1	19.81879	3.416421	1	1	1	1	1.02	1.02	1	1.01601544026277	0.998787090250928	1	2.954614	1.422852	1	0.381308607936324	1.25382732247002	1	1	1.25230654308694	0.783403132387678	0.309362289626743	0	0	0	0	0	0	1	0	2	3	5	3	7	0	2	0	0	3	2	3	4	6	6	4	1
PGAM2	ENSG00000164708	8889	7	3.9671e-07	0	0	1.048e-05	4.3164e-06	1.766	1	19.81879	3.416421	1	1	1	1	1.02	1.02	1	1	1	1	2.954614	1.422852	1	1	1	1	1	1	0.881147226618552	0.853530459938431	0	0	0	3	0	0	2	0	0	0	0	1	2	1	0	1	0	0	0	0	0	12	7	3	3
PGAM5	ENSG00000247077	28763	12	7.6864e-07	0	4.81220032310178e-06	1.1712e-05	5.4065e-06	1.219	1	19.81879	3.416421	1	1	1	1	1.02	1.02	1	1	1.03279985902098	1	2.954614	1.422852	1	1	0.686725918238682	1	1	1	0.881151749265254	0.85359090960416	1	0	1	1	0	2	1	0	0	0	3	0	4	2	1	2	2	0	0	4	1	7	3	7	2
PGAP1	ENSG00000197121	25712	2	2.4389e-06	0	3.81321831453218e-07	2.2102e-05	7.7833e-06	0.6	5.04048397439958	19.81879	3.416421	10.7986878407465	1	1	1.4569956823567	1.02	1.02	0.805827633802576	1	1.01556246157535	2.78760745455933	2.954614	1.422852	1.42681392869707	1	2.14574306722445	12.415965117799	1	2.17913611125871	0.105169300118506	0.00418253226126665	2	0	0	0	3	2	2	0	0	3	0	11	13	0	3	2	3	0	0	2	1	24	31	9	6
PGAP2	ENSG00000148985	17893	11	5.5939e-07	0	5.83450967117988e-06	1.3758e-05	6.3421e-06	0.363	17.6633196238919	19.81879	3.416421	1	1	1	2.03871971195896	1.02	1.02	0.334118789940245	1	0.979643818176897	5.13850469378618	2.954614	1.422852	0.445528437378108	1	1.12645374531238	1	1	1.10352344805749	0.811596748326714	0.389903872295646	0	0	0	1	0	0	1	0	0	2	3	3	6	1	1	0	3	0	0	3	6	17	21	1	5
PGAP3	ENSG00000161395	23719	17	6.7654e-07	0	4.40564819277109e-06	1.0883e-05	5.1384e-06	0.833	1.8183367031822	19.81879	3.416421	1.46209214156574	1	3.73960061174542	1.17018841369812	1.02	1.02	1.07999315222938	1	0.997420291024347	1.67231543007814	2.954614	1.422852	1.39599953728463	1	0.691868806029102	2.2043523724934	1	2.58063849567858	0.407241883497918	0.0371337599986304	1	0	2	2	0	1	0	0	0	0	3	4	4	0	1	1	0	0	0	3	4	10	8	6	2
PGBD1	ENSG00000137338	19398	6	1.716e-06	0	0	2.0902e-05	7.6086e-06	0.895	1.54278605708532	19.81879	3.416421	1	1	1	1.12112727794828	1.02	1.02	0.904785502646672	1	1	1.48533352787759	2.954614	1.422852	0.756734674205027	1	1	1	1	1	0.881156271317847	0.853651359269889	0	0	0	0	1	0	2	0	0	0	0	12	11	2	3	1	3	0	0	0	0	24	23	9	15
PGBD2	ENSG00000185220	19399	1	1.2698e-06	0	0	1.8973e-05	6.9455e-06	1.585	1	19.81879	3.416421	1	1	1	1	1.02	1.02	1	1	1	1	2.954614	1.422852	1	1	1	1	1	1	0.881160792776449	0.853711808935618	0	0	0	3	0	0	0	0	0	0	0	5	12	2	4	2	2	0	0	0	0	15	29	12	5
PGBD3	ENSG00000243251	19400	10	1.8674e-07	0	8.84768270944741e-07	1.8781e-05	6.599e-06	1.751	1	19.81879	3.416421	1	1	1	1	1.02	1.02	1	1	0.990779321721521	1	2.954614	1.422852	1	1	0.893979272774827	1	1	1	0.881165313641178	0.853772258601348	0	0	0	0	0	0	0	0	0	0	0	0	0	0	0	0	0	0	0	0	0	0	0	0	0
PGBD4	ENSG00000182405	19401	15	2.1489e-08	0	7.19443074542172e-06	1.9144e-05	8.172e-06	1.833	1	19.81879	3.416421	1	1	1	1	1.02	1.02	1	1	0.973859632847307	1	2.954614	1.422852	0.999999999999999	1	1.29060314249627	1	1	1.25686630250299	0.782576306882191	0.307392502449052	1	0	0	1	0	1	1	0	0	3	4	7	11	6	2	2	3	0	0	4	8	23	20	6	8
PGBD5	ENSG00000177614	19405	1	1.0919e-06	0	9.01052927555408e-06	1.8995e-05	9.4962e-06	0.708	2.95973565250214	19.81879	3.416421	1	1	1	1.30067484767919	1.02	1.02	1.07696858028377	1	0.998268862163897	2.17525825509478	2.954614	1.422852	3.52167604107263	1	1.95478268890529	3.79273444617335	1	1.95139869063117	0.343340430142946	0.0263476904900057	0	0	0	0	0	3	1	0	0	4	2	9	6	3	6	3	3	0	0	5	6	14	22	8	12
PGC	ENSG00000096088	8890	6	8.2334e-07	0	0	1.2786e-05	6.801e-06	1.319	1	19.81879	3.416421	1	1	1	1	1.02	1.02	1	1	1	1	2.954614	1.422852	1	1	1	1	1	1	0.88116983391215	0.853832708267077	0	0	0	1	0	0	0	0	0	0	0	4	9	1	3	2	3	0	0	0	0	13	14	10	3
PGD	ENSG00000142657	8891	1	1.2708e-06	0	7.72645938287153e-06	1.5883e-05	7.0345e-06	0.292	25.5994962885193	19.81879	3.416421	1	1	1	2.30702427858927	1.02	1.02	1	1	1.02487208390868	6.27794927839566	2.954614	1.422852	0.318073253163159	1	0.841579448165972	1	1	1	0.881174353589482	0.853893157932806	0	0	0	0	0	0	1	0	0	1	3	4	8	3	2	0	0	0	0	9	9	18	24	3	8
PGF	ENSG00000119630	8893	14	4.1352e-07	0	0	7.1243e-06	3.4315e-06	0.797	2.05030541010096	19.81879	3.416421	1	1	1	1.20312090533107	1.02	1.02	0.784965640315986	1	1	1.79847606825952	2.954614	1.422852	1.47689793724271	1	1	1.15931413498908	1	1	0.801047956960487	0.356393877861827	0	0	0	1	0	1	0	0	0	0	0	0	2	1	0	0	3	0	0	0	0	7	6	3	4
PGGHG	ENSG00000142102	26210	11	1.8991e-06	0	0	2.9976e-05	1.5135e-05	1.036	1.21133456950535	19.81879	3.416421	1	1	1	1.04060224170212	1.02	1.02	1	1	1	1.18010678048218	2.954614	1.422852	1	1	1	1	1	1	0.881178872673291	0.853953607598535	0	0	0	2	1	0	0	0	0	0	0	0	0	0	0	0	0	0	0	0	0	0	0	0	0
PGGT1B	ENSG00000164219	8895	5	9.8839e-07	0	4.61082737611697e-07	9.3817e-06	3.4638e-06	0.605	4.91210655666119	19.81879	3.416421	1	1	1	1.44865617971152	1.02	1.02	1	1	1.01127851104224	2.75470009360408	2.954614	1.422852	1	1	1	1	1	1.01127851104224	0.832658057575397	0.473191654776313	0	0	0	0	0	0	0	0	0	0	0	4	1	2	1	0	0	0	0	1	0	12	7	2	4
PGK2	ENSG00000170950	8898	6	5.501e-07	0	0	1.115e-05	4.4863e-06	1.608	1	19.81879	3.416421	1	1	1	1	1.02	1.02	1	1	1	1	2.954614	1.422852	1	1	1	1	1	1	0.843901632838771	0.53048744628221	1	0	0	0	1	3	1	0	0	0	0	7	12	2	5	2	0	0	0	0	0	16	29	6	9
PGLS	ENSG00000130313	8903	19	5.0206e-07	0	8.46510287813838e-07	7.6373e-06	4.2864e-06	1.252	1	19.81879	3.416421	1	1	1	1	1.02	1.02	1	1	1.01480874049786	1	2.954614	1.422852	1	1	1	1	1	1.01480874049786	0.830582719917054	0.463767504488102	0	0	0	0	0	0	0	0	0	0	0	2	4	2	1	1	0	0	0	2	1	10	8	5	6
PGLYRP1	ENSG00000008438	8904	19	2.8565e-07	0	1.2322e-06	7.7104e-06	3.1736e-06	1.787	1	19.81879	3.416421	1	1	1	1	1.02	1.02	1	1	1.0062527126054	1	2.954614	1.422852	1	1	1.14841093849498	1	1	1.15559162204629	0.802032954677321	0.359332795454993	0	0	0	0	0	0	0	0	0	1	1	2	5	1	1	0	1	0	0	2	2	13	19	3	2
PGLYRP2	ENSG00000161031	30013	19	1.2561e-06	8.10847897323867e-07	3.7278604587657e-06	1.8675e-05	8.1833e-06	1.272	1	19.81879	3.416421	1	1	1.18005196684195	1	1.02	1.02	1	1.02340824526935	1.01050478412136	1	2.954614	1.422852	1	1	1.28861914174561	1	1.02340824526935	1.53661152194533	0.734739115462965	0.218520490924867	0	0	1	1	0	1	0	0	0	2	2	8	7	5	3	3	3	2	0	4	4	31	21	4	4
PGLYRP3	ENSG00000159527	30014	1	8.9919e-07	0	0	1.0429e-05	5.3742e-06	1.191	1.01850875954861	19.81879	3.416421	1	1	1	1	1.02	1.02	1	1	1	1	2.954614	1.422852	1	1	1	1	1	1	0.881183391163694	0.854014057264264	0	0	0	2	0	1	1	0	0	0	0	2	1	1	1	1	1	0	0	0	0	11	18	10	7
PGLYRP4	ENSG00000163218	30015	1	6.8588e-07	0	0	1.0689e-05	4.8801e-06	1.761	1	19.81879	3.416421	1	1	1	1	1.02	1.02	1	1	1	1	2.954614	1.422852	1	1	1	1	1	1	0.843912371539901	0.530547895947939	1	0	0	0	1	0	6	0	0	0	0	4	3	1	4	2	2	0	0	0	0	12	13	4	5
PGM1	ENSG00000079739	8905	1	1.4021e-06	0	0	1.9589e-05	7.3159e-06	1.319	1	19.81879	3.416421	1	1	1	1	1.02	1.02	1	1	1	1	2.954614	1.422852	1	1	1	1	1	1	0.881187909060808	0.854074506929993	0	0	0	3	0	1	3	0	0	0	0	3	14	1	0	2	5	0	0	0	0	32	20	5	11
PGM2	ENSG00000169299	8906	4	1.9884e-06	0	0	1.6366e-05	6.8552e-06	0.958	1.36644049846648	19.81879	3.416421	1	1	1	1.0802103937435	1.02	1.02	1.07028003556269	1	1	1.33012918391229	2.954614	1.422852	1.08957466253644	1	1	1.16615000856771	1	1	0.799763341348443	0.352616274985566	0	0	0	0	1	1	1	0	0	0	0	7	7	0	0	6	6	0	0	0	0	17	18	7	8
PGM2L1	ENSG00000165434	20898	11	1.4976e-06	2.50849525200876e-07	1.01016705624543e-05	1.6353e-05	5.3701e-06	0.498	8.61745373324342	19.81879	3.416421	3.34211457008462	1	1	1.65672611578982	1.02	1.02	2.11377831722083	1	1.066606509755	3.58265709908143	2.954614	1.422852	1	1	1.30592683834895	7.06448931191269	1	1.39291006704675	0.283383157889899	0.0185549465953259	1	0	1	2	0	0	0	0	0	4	6	6	7	0	2	4	1	0	0	12	8	15	9	3	6
PGM3	ENSG00000013375	8907	6	1.7874e-06	0	2.38424518201284e-07	1.4367e-05	5.4336e-06	0.653	3.85180450988276	19.81879	3.416421	1	1	1	1.37434992687449	1.02	1.02	0.46129473716936	1	1	2.46264176347221	2.954614	1.422852	0.628489625956742	1	1	1	1	1	0.881192426364749	0.854134956595722	0	0	0	2	0	1	3	0	0	0	0	3	14	2	1	0	5	0	0	0	0	19	15	5	6
PGM5	ENSG00000154330	8908	9	1.4755e-06	2.91809085992428e-06	2.26858031368308e-06	1.7405e-05	6.903e-06	0.658	3.75767918360952	19.81879	3.416421	2.12696578523622	1	1	1.36717312514396	1.02	1.02	1.16255543804912	1	1.00836538999565	2.43454770491586	2.954614	1.422852	1.17751178190899	1	1	2.91165179961173	1	1.00836538999565	0.576236839428848	0.087999977240229	1	0	0	0	0	1	1	0	0	0	0	3	7	0	2	2	1	0	0	1	0	13	10	6	5
PGP	ENSG00000184207	8909	16	2.6888e-07	2.2688e-06	3.2416e-06	6.5664e-06	2.9986e-06	1.017	1.24504150719145	19.81879	3.416421	1.14533180933844	1	1	1.04921381157273	1.02	1.02	1	0.978639375470378	0.99553337401984	1.21272395498467	2.954614	1.422852	1.14940549275307	0.84991915579885	0.777897228264557	1.31645067267842	1	1	0.771181070910406	0.282061245215362	1	0	0	0	1	1	0	1	2	0	2	3	8	0	2	0	0	1	4	4	6	7	10	3	9
PGPEP1	ENSG00000130517	13568	19	6.2012e-07	0	0	7.5046e-06	4.6638e-06	0.954	1.3757293845153	19.81879	3.416421	1	1	1	1.08255930477934	1.02	1.02	1.00841157201858	1	1	1.33902742432554	2.954614	1.422852	1	1	1	1.00841157201858	1	1	0.835180133001182	0.485094202983118	0	0	0	1	0	0	0	0	0	0	0	2	1	1	1	1	1	0	0	0	0	5	12	1	3
PGPEP1L	ENSG00000183571	27080	15	2.5413e-07	0	0	8.337e-06	4.3722e-06	1.95	1	19.81879	3.416421	1	1	1	1	1.02	1.02	1	1	1	1	2.954614	1.422852	1	1	1	1	1	1	0.881196943075635	0.854195406261451	0	0	0	0	0	0	0	0	0	0	0	1	3	0	2	2	2	0	0	0	0	10	8	4	4
PGR	ENSG00000082175	8910	11	1.6523e-06	0	0	2.4249e-05	1.0577e-05	0.47	10.0018686155147	19.81879	3.416421	1	1	1	1.72328618624083	1.02	1.02	1.21141829808998	1	1	3.85025753166981	2.954614	1.422852	1.74323576269801	1	1	2.11178770081721	1	1	0.661314612141118	0.139327741716291	0	0	0	2	3	1	0	0	0	0	0	7	5	4	6	2	1	0	0	0	0	22	24	14	14
PGRMC2	ENSG00000164040	16089	4	3.9755e-07	5.85923878711307e-07	2.67740050536955e-06	6.1425e-06	2.7211e-06	0.592	5.25364418112053	19.81879	3.416421	1	1	1.45680398658117	1.47059018060948	1.02	1.02	1	1	0.97289539034915	2.84130439652227	2.954614	1.422852	1	1	1.31370235729824	1	1	1.86193384418383	0.695286683759537	0.170110277995389	0	0	1	1	0	0	0	0	0	2	2	5	5	0	2	0	0	0	0	2	6	7	10	5	8
PGS1	ENSG00000087157	30029	17	1.3722e-06	0	7.87625104602511e-06	2.1135e-05	9.3384e-06	1.131	1.07724263253249	19.81879	3.416421	1	1	6.60130453619009	1.00634323996513	1.02	1.02	1.00781995225005	1	1.01245438036319	1.050350675725	2.954614	1.422852	1.03248573486624	1	1.54383170736793	1.04055972401175	1	10.3182296200711	0.261616667657228	0.0161642268903937	0	0	3	3	0	1	0	0	0	3	2	7	6	2	3	3	1	0	0	8	9	23	17	8	9
PHACTR1	ENSG00000112137	20990	6	1.3545e-07	8.40151203703702e-07	9.27749907407409e-07	4.3003e-06	1.7816e-06	0.917	1.47255389154623	19.81879	3.416421	1	1	1	1.10586717777534	1.02	1.02	1.05953023390088	0.991394200700287	1	1.42738778415859	2.954614	1.422852	0.820497493596706	1.94317186959882	1	1	1.9264493224842	1	0.685384506485072	0.160273575105225	0	0	0	4	1	0	2	1	0	0	0	4	1	2	1	1	0	0	1	0	0	11	6	5	5
PHACTR2	ENSG00000112419	20956	6	2.3437e-06	1.9721237113402e-06	2.68525773195876e-07	1.8361e-05	7.771e-06	0.689	3.23403120607513	19.81879	3.416421	1	1	1	1.32485439226982	1.02	1.02	1.30176863872535	1.01429402488199	1.00367810326076	2.26932054697815	2.954614	1.422852	2.49072255773982	0.861172166731183	0.904146988850568	3.24234451343149	1	1	0.552919983729757	0.078035843082644	0	0	0	2	0	2	0	1	2	0	1	6	9	2	3	3	1	2	1	1	1	26	20	7	14
PHACTR3	ENSG00000087495	15833	20	1.8454e-06	4.72978549848943e-06	1.64980060422961e-06	1.9503e-05	8.6594e-06	0.257	30.7298335273038	19.81879	3.416421	1.35282382374115	1	1	2.45796601692692	1.02	1.02	1.16609310140252	0.938785879054684	1	6.94558568843247	2.954614	1.422852	4.9076629853157	0.37783702620027	0.881515535851267	7.74192928987735	1	1	0.333847431491861	0.0249819111479142	1	1	0	3	0	2	0	0	2	0	1	3	8	7	5	1	0	1	9	0	0	16	23	13	6
PHACTR4	ENSG00000204138	25793	1	2.017e-06	2.76092714377821e-06	1.72216247582205e-06	2.1199e-05	7.4992e-06	0.689	3.23403120607513	19.81879	3.416421	1	1	1.84849603505265	1.32485439226982	1.02	1.02	0.919440031633117	0.997749357481887	1.00546614439292	2.26932054697815	2.954614	1.422852	1	1	1.1381308878403	1	1	2.1153302744717	0.660809081353515	0.138926898327969	0	0	1	2	0	0	0	0	0	1	1	3	11	2	2	3	4	2	3	2	2	24	24	11	5
PHAX	ENSG00000164902	10241	5	1.455e-06	0	0	1.0094e-05	3.7524e-06	0.94	1.40981817141947	19.81879	3.416421	1	1	1	1.09103971957567	1.02	1.02	0.964178844147813	1	1	1.37116096148144	2.954614	1.422852	1	1	1	1	1	1	0.881201459193582	0.85425585592718	0	0	0	0	0	0	0	0	0	0	0	3	6	3	3	1	2	0	0	0	0	16	18	4	6
PHB	ENSG00000167085	8912	17	8.0587e-07	2.69800114481969e-06	5.95005609616486e-06	1.0521e-05	4.5817e-06	0.469	10.0553075285154	19.81879	3.416421	1	1	2.50936763745175	1.72577440129785	1.02	1.02	1	1	1.00727819997796	3.86028445589132	2.954614	1.422852	1	1	1.49849286738394	1	1	3.78763749980388	0.511812616161867	0.0633107627771598	0	0	2	3	0	0	0	0	0	2	0	2	1	1	1	0	0	0	0	6	7	8	8	5	0
PHB2	ENSG00000215021	30306	12	1.4241e-06	1.55815153087701e-06	5.55514893617021e-06	1.0042e-05	3.5695e-06	0.655	3.8138141184073	19.81879	3.416421	1	1	2.75556047128546	1.37146710081501	1.02	1.02	0.975204392839017	1.01053813636425	1.00791326415358	2.45135425192988	2.954614	1.422852	0.649034132803713	1.88228960760674	1.46379045317864	1	1.90212543216872	4.06548176140177	0.334167638056842	0.0250271358054755	0	0	2	2	1	0	1	1	0	3	3	4	4	2	3	1	1	1	0	6	7	10	11	4	5
PHC1	ENSG00000111752	3182	12	2.0671e-06	2.49627100354555e-06	1.08868567905041e-05	2.659e-05	1.0064e-05	0.243	33.0734144228677	19.81879	3.416421	1	1	1	2.52187410901721	1.02	1.02	1.10766617277225	1.0137931733637	0.942059602144867	7.23571583874637	2.954614	1.422852	1	0.611114556519852	1.5592014704734	1.10766617277225	1	1.46886071693786	0.727093510617955	0.20777994261142	0	0	0	0	0	0	0	0	1	4	4	5	9	1	2	2	1	2	1	5	13	17	20	12	7
PHC2	ENSG00000134686	3183	1	1.774e-06	0	1.53329163217563e-05	3.2422e-05	1.4545e-05	0.387	15.5622769256931	19.81879	3.416421	1	1	1	1.95901073972022	1.02	1.02	1.16629964222421	1	1.04480807714278	4.80889207865973	2.954614	1.422852	1	1	0.385876188990697	1.16629964222421	1	1	0.799681084690819	0.352376469206903	0	0	0	0	0	0	0	0	0	0	7	1	11	9	8	1	0	0	0	9	5	26	20	7	18
PHC3	ENSG00000173889	15682	3	2.6332e-06	2.2349917905824e-06	5.34036198884759e-06	2.8237e-05	9.4025e-06	0.097	76.4370379583781	19.81879	3.416421	1	1	1	3.28034851018955	1.02	1.02	0.873365256169791	1.00611237649419	1.04042608209018	11.4073964595994	2.954614	1.422852	0.100271586021178	0.61823479096395	0.823787827609501	1	1	1	0.881205974718707	0.854316305592909	0	0	0	4	1	0	1	0	1	0	1	9	8	1	3	2	1	2	2	6	3	42	36	10	12
PHETA1	ENSG00000198324	26509	12	1.5936e-07	0	6.56704888352445e-06	1.3602e-05	6.2979e-06	1.756	1	19.81879	3.416421	1	1	1	1	1.02	1.02	1	1	1	1	2.954614	1.422852	1	1	1	1	1	1	0.881210489651127	0.854376755258638	0	0	1	2	0	0	0	0	0	0	0	0	0	0	0	0	0	0	0	0	0	0	0	0	0
PHETA2	ENSG00000177096	27161	22	4.8829e-07	0	4.78289247311828e-06	1.0278e-05	4.2422e-06	1.788	1	19.81879	3.416421	1	1	1	1	1.02	1.02	1	1	1	1	2.954614	1.422852	1	1	1	1	1	1	0.881215003990958	0.854437204924367	0	0	0	0	1	0	0	0	0	0	0	0	0	0	0	0	0	0	0	0	0	0	0	0	0
PHF1	ENSG00000112511	8919	6	1.5808e-06	4.52886668506762e-06	5.72243499861993e-06	2.0207e-05	6.0717e-06	0.203	40.9276824344128	19.81879	3.416421	1.15151766451797	1	1	2.71531176821642	1.02	1.02	0.449046132963056	1.02018441216193	0.968178673837623	8.14858534488532	2.954614	1.422852	1	1	1.16393811945308	1	1.02018441216193	1.12690006492114	0.803124036918261	0.36263233750915	1	0	0	0	0	0	0	0	0	1	0	2	2	3	4	0	1	4	3	2	6	26	21	5	7
PHF10	ENSG00000130024	18250	6	1.5215e-06	0	5.47927511450382e-06	1.2882e-05	3.7121e-06	0.644	4.02850471943728	19.81879	3.416421	1	1	1	1.38752524515764	1.02	1.02	0.794712811967144	1	0.995712652828081	2.51427118646185	2.954614	1.422852	2.16129918578416	1	1.33187323795647	1.71761215343683	1	1.32616303499636	0.640005210566201	0.123639026071963	0	0	0	0	0	2	1	0	0	3	4	3	9	1	1	3	5	0	0	3	4	14	12	6	9
PHF11	ENSG00000136147	17024	13	7.4709e-07	0	9.44399586966499e-07	7.5379e-06	3.0747e-06	1.278	1	19.81879	3.416421	1	1	1	1	1.02	1.02	1	1	1.02264793664765	1	2.954614	1.422852	1	1	1.15449260163135	1	1	1.18063947693328	0.797025206456635	0.344765273557361	0	0	0	2	0	1	1	0	0	1	1	7	6	2	1	1	1	0	0	2	0	16	13	4	3
PHF12	ENSG00000109118	20816	17	2.6391e-06	4.47291102661597e-06	7.01115330798479e-06	3.5433e-05	1.6099e-05	0.135	60.1946455452906	19.81879	3.416421	72724.129938377	1	1	3.07222612906614	1.02	1.02	1.65244793588169	1.00811762943948	1.05444537988931	10.0619233639833	2.954614	1.422852	12.2352355896847	0.770794239856433	0.93846270877315	1470342.98937195	1	1	5.79432352150233e-07	7.44773829896821e-09	5	0	1	5	1	3	0	1	2	1	2	8	24	2	6	2	0	3	3	8	4	38	27	16	14
PHF13	ENSG00000116273	22983	1	6.7991e-07	3.48982175226586e-06	1.6403469284995e-06	1.2979e-05	5.6024e-06	0.249	32.0464079481579	19.81879	3.416421	1	1	1	2.49423843390138	1.02	1.02	1	0.992984764403427	1.00972878386707	7.10965079291813	2.954614	1.422852	1	0.584779662090068	1	1	1	1.00972878386707	0.834474029333496	0.481710557765118	0	0	0	0	0	0	0	0	1	0	0	2	6	1	3	0	0	1	2	3	3	12	12	12	11
PHF14	ENSG00000106443	22203	7	2.3742e-06	1.72246621621622e-06	8.42790540540541e-06	2.06e-05	6.8839e-06	0.395	14.9165108571838	19.81879	3.416421	1.91488452346904	1	1	1.93362566089871	1.02	1.02	0.220417564115867	1.02252947681181	1.03567259623575	4.70460114566274	2.954614	1.422852	0.328241398271519	1	0.975938991596927	1	1.02252947681181	1.01075326919489	0.824605075587934	0.438287195934874	1	0	1	2	0	0	1	0	0	2	4	4	11	0	6	0	4	2	0	8	6	32	22	9	7
PHF19	ENSG00000119403	24566	9	1.8969e-06	7.983793977813e-06	9.37482884310618e-06	2.0178e-05	8.102e-06	0.222	36.9613743878783	19.81879	3.416421	22.5113504984023	1	1	2.62147427943184	1.02	1.02	1	1.00478790432539	0.990231114890695	7.698518899239	2.954614	1.422852	4.92987505693822	0.966386400830098	2.76283318607759	110.978145320067	1	2.73584338610663	0.00561027512832233	0.000127444962576245	2	1	1	2	0	2	0	1	1	5	1	9	2	0	2	0	0	3	3	7	10	15	16	14	6
PHF2	ENSG00000197724	8920	9	2.5328e-06	4.91431274346132e-07	1.66416499721759e-06	4.0141e-05	2.1001e-05	0.177	47.2036050177728	19.81879	3.416421	1	1	1	2.84885205845559	1.02	1.02	0.357019025040877	1.01155443319723	0.989547630841502	8.81904522265921	2.954614	1.422852	1	1	1	1	1.01155443319723	1	0.832238054652665	0.471258368593365	1	0	0	4	3	0	0	0	0	0	0	12	10	4	4	0	1	1	0	0	1	22	24	11	13
PHF20	ENSG00000025293	16098	20	2.5087e-06	0	1.31979130954159e-05	2.9992e-05	1.1912e-05	0.261	30.0931471027333	19.81879	3.416421	1	1	1	2.44007702374821	1.02	1.02	1	1	0.976510325470012	6.86522810891907	2.954614	1.422852	1	1	0.609426933583151	1	1	1	0.881219517738317	0.854497654590097	1	0	0	0	0	0	0	0	0	2	8	5	16	2	8	0	0	0	0	7	11	25	33	10	14
PHF20L1	ENSG00000129292	24280	8	3.0958e-06	3.28530745295599e-06	5.51948140465254e-06	2.782e-05	9.6233e-06	0.187	44.6598190825367	19.81879	3.416421	1.70171605099429	1	1	2.79685677193983	1.02	1.02	1.44305663323764	0.99725645663381	1.04440189556074	8.55318895418012	2.954614	1.422852	0.128540230491646	0.274982133252653	0.796277566356001	1	1	1	0.881224030893322	0.854558104255826	2	0	1	2	1	0	1	0	3	1	4	8	23	3	2	3	1	2	3	7	4	46	32	15	17
PHF21A	ENSG00000135365	24156	11	1.9205e-06	5.52652881812066e-06	8.24464184794796e-06	2.0133e-05	7.8863e-06	0.08	85.573821649632	19.81879	3.416421	19732338.8351381	1	1	3.3829065011248	1.02	1.02	1.12044505160994	0.971986545854818	0.987960020464015	12.0990593991663	2.954614	1.422852	1	1.0776167540321	0.78102980968695	22109001.4045211	1.04742898650694	1	3.69837106550808e-08	4.23597400393409e-10	6	1	1	2	0	0	0	1	1	0	1	4	2	2	2	1	0	2	6	6	9	18	18	9	8
PHF21B	ENSG00000056487	25161	22	1.3651e-06	0	3.04287470725995e-06	1.9249e-05	9.9041e-06	0.294	25.3341926418235	19.81879	3.416421	1	1	1	2.29877856094876	1.02	1.02	1.24931769683749	1	1.0192286208891	6.24210629436803	2.954614	1.422852	1	1	1.22260618077015	1.24931769683749	1	1.24611521151686	0.736662066648134	0.221342386505975	0	0	0	1	1	0	0	0	0	1	0	3	8	1	3	1	0	0	0	2	0	19	12	7	6
PHF23	ENSG00000040633	28428	17	1.2834e-06	0	6.66741302681993e-06	1.3469e-05	4.8062e-06	0.167	49.9320984733103	19.81879	3.416421	1	1	1	2.90150470024099	1.02	1.02	1.29184414895579	1	1.00165987946702	9.09565384955576	2.954614	1.422852	1.99680502738455	1	2.04067406612964	2.57956089123224	1	2.04406133911088	0.424429361343758	0.0405914624919097	0	0	0	1	0	1	0	0	0	4	2	4	5	1	2	1	0	0	0	3	3	8	15	7	5
PHF24	ENSG00000122733	29180	9	1.3715e-06	0	8.59194813119757e-06	1.7356e-05	5.6431e-06	0.561	6.17661138778085	19.81879	3.416421	1	1	1	1.52634279820956	1.02	1.02	1	1	1	3.0621937666026	2.954614	1.422852	1	1	1	1	1	1	0.881228543456087	0.854618553921555	0	0	1	1	1	0	0	0	0	0	0	0	0	0	0	0	0	0	0	0	0	0	0	0	0
PHF3	ENSG00000118482	8921	6	4.5342e-06	0	0	5.144e-05	1.7843e-05	0.286	26.412309291035	19.81879	3.416421	1	1	1	2.33200636954482	1.02	1.02	1.83712397399204	1	1	6.38691389369657	2.954614	1.422852	0.368982958349326	1	1	1	1	1	0.88123305542673	0.854679003587284	0	0	0	4	0	1	1	0	0	0	0	18	17	5	12	3	0	0	0	0	0	76	74	23	22
PHF5A	ENSG00000100410	18000	22	3.7263e-07	2.8868125e-06	6.661875e-07	3.553e-06	1.0816e-06	0.455	10.8347393505351	19.81879	3.416421	7.83883982971052	1	2.59456263194261	1.76146590483928	1.02	1.02	1	1	1	4.00429046535319	2.954614	1.422852	1	1	1	7.83883982971052	1	2.59456263194261	0.142808318581692	0.00637912212143178	1	1	1	2	0	0	0	0	0	0	0	0	0	1	1	0	0	0	0	0	0	0	0	6	1
PHF7	ENSG00000010318	18458	3	1.1047e-06	0	1.18329583005508e-06	1.0266e-05	3.6924e-06	0.683	3.32771357557971	19.81879	3.416421	2.18061163678714	1	1	1.33276094779557	1.02	1.02	1.0347815311751	1	1	2.30013328767262	2.954614	1.422852	2.80492557202092	1	0.889094898188261	6.32919295528978	1	1	0.38096679152784	0.0323380068201265	1	0	0	1	0	2	0	0	0	0	1	4	9	2	4	2	2	0	0	0	0	11	6	5	5
PHGDH	ENSG00000092621	8923	1	1.0431e-06	0	2.19565921625544e-06	1.8494e-05	8.2761e-06	0.778	2.20012619445913	19.81879	3.416421	1	1	1	1.22193355813919	1.02	1.02	1.35109468498367	1	0.985006464594062	1.87078383619985	2.954614	1.422852	0.644309463688662	1	1.02517400561336	1	1	1.00980302286294	0.834410577663572	0.48140845665127	0	0	0	0	0	0	2	0	0	1	2	3	11	0	1	5	3	0	0	1	3	21	19	2	6
PHIP	ENSG00000146247	15673	6	6.0767e-06	1.41714645537948e-05	2.10002872393662e-05	4.9683e-05	1.5764e-05	0.113	68.967134150869	19.81879	3.416421	23992879398.1598	1375174.31721653	1	3.19085841444029	1.02	1.02	0.421706222640445	1.05648849008245	0.921009211851786	10.8104354354932	2.954614	1.422852	3.2487644094311	49.4467430326128	0.682769252633665	32870824619.7906	71838989.2848323	1	0	0	11	10	1	13	1	3	0	7	1	3	8	13	21	7	15	2	1	9	5	13	26	41	49	23	24
PHKB	ENSG00000102893	8927	16	3.4062e-06	0	0	3.1983e-05	1.1859e-05	0.837	1.79627016891667	19.81879	3.416421	1	1	1	1.16673902826084	1.02	1.02	1.27160314055626	1	1	1.65913197631959	2.954614	1.422852	1	1	1	1.27160314055626	1	1	0.779502849960336	0.300233175458646	0	0	0	4	1	0	0	0	0	0	0	16	12	7	4	7	5	0	0	0	0	47	39	12	10
PHKG1	ENSG00000164776	8930	7	1.7168e-06	0	0	1.7939e-05	7.8586e-06	1.25	1	19.81879	3.416421	1	1	1	1	1.02	1.02	1	1	1	1	2.954614	1.422852	1	1	1	1	1	1	0.851904935031747	0.579209876859851	0	0	0	1	0	1	1	0	0	0	0	1	9	3	1	1	3	0	0	0	0	17	16	9	3
PHKG2	ENSG00000156873	8931	16	1.3459e-06	0	8.39164634608104e-06	1.7127e-05	5.9693e-06	0.657	3.77627814242596	19.81879	3.416421	1	1	1	1.36860043150111	1.02	1.02	0.854971113336078	1	1.07391545004464	2.44013332869228	2.954614	1.422852	1	1	1.79643029590442	1	1	1.92921424970001	0.685142074044969	0.160042497825975	0	0	0	0	1	0	0	0	0	4	3	6	6	3	1	1	2	0	0	13	9	20	13	5	12
PHLDA1	ENSG00000139289	8933	12	6.1147e-07	3.57110342176086e-07	4.61692656670511e-06	9.478e-06	4.3783e-06	0.448	11.2472472051682	19.81879	3.416421	1	1	1	1.77993013924014	1.02	1.02	0.98360382439155	0.991845565947966	1.00942365882831	4.07891822808851	2.954614	1.422852	0.518173442432652	1	1.22946240774342	1	1	1.24104844201622	0.785764622245195	0.315094751140232	0	0	0	0	1	0	1	0	0	3	5	5	9	2	1	1	1	0	1	6	7	12	15	9	7
PHLDA2	ENSG00000181649	12385	11	8.775e-08	1.05492692307692e-06	1.75549615384615e-06	4.0242e-06	1.857e-06	1.731	1	19.81879	3.416421	1	1	1	1	1.02	1.02	1	0.991193574966509	1.00129897513035	1	2.954614	1.422852	1	1	0.879807284639259	1	1	1	0.881237566805368	0.854739453253013	0	0	0	0	1	0	0	0	0	0	1	0	1	2	0	0	0	0	1	1	1	5	5	2	2
PHLDA3	ENSG00000174307	8934	1	1.4607e-07	1.35195539033457e-06	1.66817546468401e-06	3.6984e-06	1.82e-06	1.339	1	19.81879	3.416421	1	3.78261720211007	1	1	1.02	1.02	1	0.987205799105459	1.00555278305727	1	2.954614	1.422852	1	2.61536191769376	1.33826071297797	1	9.76634106351861	1.3456917843912	0.214829536175663	0.0117287458864993	0	1	0	1	0	0	0	2	1	2	2	8	3	2	2	0	1	1	3	2	2	3	7	5	4
PHLDB1	ENSG00000019144	23697	11	3.4948e-06	3.30715387224421e-06	4.20967868852459e-06	5.5824e-05	1.8885e-05	0.372	16.8455941868728	19.81879	3.416421	8.83783185364286	8.93096834506694	1	2.00819846763262	1.02	1.02	0.35059797255628	0.99315570341209	0.982187577010402	5.01189060308001	2.954614	1.422852	0.618360844206151	0.274715923839315	1.5003846397013	1.91600710967188	2.43668688024288	1.47365915385184	0.36095774866771	0.0290317851737862	2	2	0	7	1	1	1	0	3	3	3	13	20	7	9	1	3	1	2	3	6	50	64	17	25
PHLDB2	ENSG00000144824	29573	3	2.9668e-06	0	0	3.6725e-05	1.3019e-05	0.591	5.28097589637129	19.81879	3.416421	1.65791241980192	1	1	1.4723115863147	1.02	1.02	0.96073255406599	1	1	2.84810846927537	2.954614	1.422852	0.325467007698322	1	1	1	1	1	0.881242077592116	0.854799902918742	1	0	0	1	2	1	4	0	0	0	0	9	16	5	11	3	3	0	0	0	0	50	56	22	29
PHLDB3	ENSG00000176531	30499	19	1.9736e-06	0	0	2.4976e-05	8.3139e-06	1.236	1	19.81879	3.416421	1	1	1	1	1.02	1.02	1	1	1	1	2.954614	1.422852	1	1	1	1	1	1	0.851914114805748	0.57927032652558	1	0	0	2	1	1	0	0	0	0	0	12	11	4	1	3	4	0	0	0	0	25	32	14	6
PHLPP1	ENSG00000081913	20610	18	3.0435e-06	1.77329304160689e-06	1.05431095767576e-05	4.6862e-05	2.2974e-05	0.257	30.7298335273038	19.81879	3.416421	1	1	1	2.45796601692692	1.02	1.02	0.389180782665728	1.01068545235861	1.03182251752719	6.94558568843247	2.954614	1.422852	1	0.631020169548295	1.72688225621579	1	1	1.78183599708161	0.704799232020807	0.180330751962849	0	0	0	1	1	0	0	0	1	4	3	14	20	6	10	1	2	3	3	6	3	48	39	31	31
PHLPP2	ENSG00000040199	29149	16	3.5304e-06	0	0	3.859e-05	1.5595e-05	0.524	7.50743119451429	19.81879	3.416421	1	1	1	1.59989853196306	1.02	1.02	0.967153312244637	1	1	3.35517686896575	2.954614	1.422852	0.471188004998095	1	1	1	1	1	0.881246587787092	0.854860352584471	0	0	0	3	2	2	4	0	0	0	0	9	18	6	10	5	5	0	0	0	0	46	54	12	31
PHOSPHO1	ENSG00000173868	16815	17	2.6677e-07	0	0	7.4801e-06	3.5443e-06	0.765	2.31507545300836	19.81879	3.416421	1	1	1	1.23540578047617	1.02	1.02	1	1	1	1.92267085342204	2.954614	1.422852	0.661113186921206	1	1	1	1	1	0.881251097390412	0.8549208022502	0	0	0	0	0	0	2	0	0	0	0	6	9	6	2	0	0	0	0	0	0	14	11	5	4
PHOSPHO2	ENSG00000144362	28316	2	3.6241e-07	0	0	5.7813e-06	1.8274e-06	1.615	1	19.81879	3.416421	1	1	1	1	1.02	1.02	1	1	1	1	2.954614	1.422852	1	1	1	1	1	1	0.843923108067424	0.530608345613668	0	0	0	0	0	0	1	0	0	0	0	3	5	2	0	4	2	0	0	0	0	5	16	1	2
PHOX2A	ENSG00000165462	691	11	2.5473e-07	0	0	5.8469e-06	2.6699e-06	0.796	2.05768356283851	19.81879	3.416421	1	1	1	1.20408569159507	1.02	1.02	1	1	1	1.80218008493035	2.954614	1.422852	1	1	1	1	1	1	0.881255606402192	0.854981251915929	0	0	0	2	0	0	0	0	0	0	0	8	2	2	3	0	0	0	0	0	0	6	7	5	2
PHOX2B	ENSG00000109132	9143	4	3.7589e-07	2.61185262116716e-06	4.86293135509397e-06	7.5988e-06	3.458e-06	0.34	19.9288649700304	19.81879	3.416421	1	1	1	2.12021997034039	1.02	1.02	2.06231338386509	0.993806629477718	0.981164082419474	5.47929938228553	2.954614	1.422852	1	1.22626717113435	1.34702386527902	2.06231338386509	1.2186724441842	1.32165143477363	0.547272274035477	0.0758109910141876	0	0	0	0	0	0	0	1	1	3	4	4	5	1	3	2	0	1	2	3	6	5	9	2	5
PHPT1	ENSG00000054148	30033	9	2.3629e-07	0	0	4.5119e-06	2.5937e-06	1.838	1	19.81879	3.416421	1	1	1	1	1.02	1.02	1	1	1	1	2.954614	1.422852	1	1	1	1	1	1	0.843933842422001	0.530668795279397	0	0	0	2	0	0	2	0	0	0	0	4	3	1	0	1	1	0	0	0	0	6	7	3	3
PHRF1	ENSG00000070047	24351	11	3.9151e-06	0	0	7.4365e-05	3.671e-05	0.384	15.8112461891364	19.81879	3.416421	6.90258896466729	1	1	1.96868157966729	1.02	1.02	0.663580474945025	1	1	4.84870585758108	2.954614	1.422852	0.159006619098951	1	1	1	1	1	0.881260114822549	0.855041701581658	2	0	0	5	3	1	3	0	0	0	0	18	35	8	9	1	1	0	0	0	0	60	65	31	30
PHTF1	ENSG00000116793	8939	1	2.4987e-06	0	0	2.0793e-05	6.5401e-06	1.172	1.03515509558722	19.81879	3.416421	1	1	1	1	1.02	1.02	0.999999999999999	1	1	1.00962434998571	2.954614	1.422852	1.00404112149497	1	1	1.00404112149497	1	1	0.837177185841173	0.494883981960689	0	0	0	2	0	3	7	0	0	0	0	6	11	3	2	9	3	0	0	0	0	33	28	9	10
PHTF2	ENSG00000006576	13411	7	2.1921e-06	2.80639397025871e-06	3.66761540028519e-06	1.8223e-05	6.1387e-06	0.545	6.71904517153651	19.81879	3.416421	2.27962251538249	1	1.19300603409782	1.55715934692404	1.02	1.02	0.704687681481494	1.00557078666917	1.01440026775277	3.1847322198403	2.954614	1.422852	1.56062366854169	1	0.997851157448451	2.50702004663476	1.00557078666917	1.20758514202009	0.568096105309192	0.0843709544262734	1	0	1	3	0	1	0	0	0	1	2	2	9	3	1	0	1	2	2	3	2	22	15	7	8
PHYH	ENSG00000107537	8940	10	6.9647e-07	0	0	1.1294e-05	5.2246e-06	1.122	1.08767216857984	19.81879	3.416421	1	1	1	1.00900792908369	1.02	1.02	0.995821582889979	1	1	1.06044292858068	2.954614	1.422852	0.982682500066196	1	1	1	1	1	0.881264622651598	0.855102151247387	0	0	0	0	0	0	1	0	0	0	0	5	4	2	1	2	4	0	0	0	0	12	13	9	9
PHYHD1	ENSG00000175287	23396	9	9.4257e-07	0	0	1.0817e-05	4.5474e-06	1.474	1	19.81879	3.416421	1	1	1	1	1.02	1.02	1	1	1	1	2.954614	1.422852	1	1	1	1	1	1	0.881269129889457	0.855162600913116	0	0	0	3	0	1	0	0	0	0	0	5	7	3	1	1	0	0	0	0	0	15	12	3	1
PHYHIP	ENSG00000168490	16865	8	4.6025e-07	8.0989593495935e-06	5.1609837398374e-06	1.3302e-05	6.5355e-06	0.439	11.800933158523	19.81879	3.416421	1	1	1	1.80428939513896	1.02	1.02	1	0.98094920711235	0.996218600395742	4.17751946673072	2.954614	1.422852	1	2.84075712248334	2.09787797701284	1	2.78663844689879	2.08994506206078	0.401101936918704	0.0359613552801296	0	2	1	3	0	0	0	2	0	4	2	6	2	3	1	0	0	1	3	3	4	4	7	4	3
PHYHIPL	ENSG00000165443	29378	10	6.6891e-07	0	5.62027866242038e-06	1.007e-05	3.3473e-06	0.436	11.9914651811366	19.81879	3.416421	1	1	1	1.81256502628021	1.02	1.02	0.709986040998499	1	1.00368501757952	4.21105892678362	2.954614	1.422852	2.11336245342398	1	1.77092965437454	1.50045784150137	1	1.77745556128301	0.602187896718221	0.100814539086322	0	0	0	0	0	1	0	0	0	3	1	6	3	1	2	0	1	0	0	5	6	14	9	6	3
PHYKPL	ENSG00000175309	28249	5	9.2917e-07	0	0	1.6346e-05	7.586e-06	1.383	1	19.81879	3.416421	1	1	1	1	1.02	1.02	1	1	1	1	2.954614	1.422852	1	1	1	1	1	1	0.84073847918422	0.513198841883692	0	0	0	0	0	1	3	0	0	0	0	3	10	4	2	1	3	0	0	0	0	17	22	12	6
PI15	ENSG00000137558	8946	8	6.4843e-07	0	5.31130113095238e-06	9.0773e-06	3.6259e-06	0.79	2.10310825989209	19.81879	3.416421	1	1	1	1.20993301714456	1.02	1.02	0.907159541238695	1	1.02811335490679	1.82463894774867	2.954614	1.422852	1	1	1.37760576303409	1	1	1.41633488277192	0.756602265545671	0.253860836698956	0	0	0	1	0	0	0	0	0	2	1	5	6	1	0	0	1	0	0	5	3	10	5	3	2
PI16	ENSG00000164530	21245	6	8.0956e-07	0	4.73350117805453e-06	1.6584e-05	8.1482e-06	1.313	1	19.81879	3.416421	1	1	1	1	1.02	1.02	1	1	0.98875752253362	1	2.954614	1.422852	1	1	0.833013782399959	1	1	1	0.881273636536241	0.855223050578846	0	0	0	0	0	1	1	0	0	0	1	0	6	1	2	3	5	0	0	1	2	12	24	7	7
PI3	ENSG00000124102	8947	20	1.0059e-07	0	0	4.1808e-06	1.8865e-06	1.659	1	19.81879	3.416421	1	1	1	1	1.02	1.02	1	1	1	1	2.954614	1.422852	1	1	1	1	1	1	0.881278142592068	0.855283500244575	0	0	0	0	0	0	0	0	0	0	0	2	3	2	1	0	0	0	0	0	0	5	8	2	0
PI4K2A	ENSG00000155252	30031	10	1.1338e-06	7.28201985270573e-06	6.8555539545309e-06	1.4321e-05	5.2245e-06	0.399	14.6033079015111	19.81879	3.416421	1	1	1	1.92115210565708	1.02	1.02	1	0.951684526591331	0.936549873953382	4.65346639021729	2.954614	1.422852	1.98245939036592	0.337413457925262	0.829302862097708	1.98245939036592	1	1	0.677135353520332	0.152657076058987	0	0	0	0	1	1	0	0	2	2	6	2	11	0	4	0	0	3	10	2	10	7	24	7	12
PI4K2B	ENSG00000038210	18215	4	1.0391e-06	0	3.77486109365179e-06	1.0696e-05	3.9484e-06	0.97	1.33954650984033	19.81879	3.416421	1	1	4.53344775723684	1.07335805636076	1.02	1.02	1.03154570109353	1	1.03876131139708	1.30417374507335	2.954614	1.422852	1.34750917214358	1	1.20629212228957	1.39001729370882	1	5.68063483933628	0.329980091199493	0.0244405523670997	0	0	2	4	0	2	1	0	0	1	0	4	0	0	4	3	3	0	0	5	2	9	13	4	7
PI4KA	ENSG00000241973	8983	22	6.5102e-06	1.34873026828213e-05	2.51687059714409e-05	7.5197e-05	3.3167e-05	0.461	10.4934258384851	19.81879	3.416421	1	1	1	1.74597112184501	1.02	1.02	0.207372330603998	1.01160854392331	1.02996948217273	3.94173253773246	2.954614	1.422852	0.264600779825318	1.04245756796351	1.65542367400471	1	1.05455898242941	1.70503586429111	0.702485758494254	0.177772022577081	0	0	1	1	0	1	2	2	2	6	6	24	20	11	11	1	5	4	3	17	17	50	61	30	21
PI4KB	ENSG00000143393	8984	1	2.8033e-06	1.11605829349025e-05	1.06266090474439e-05	2.875e-05	1.1518e-05	0.345	19.4138478260377	19.81879	3.416421	1	1	1	2.10206976454528	1.02	1.02	1.03065886609971	1.01453583505472	1.04445287652549	5.40304536968221	2.954614	1.422852	0.25614592747014	2.33102141665552	0.617221861253319	1	2.36490475947704	1	0.63056499383858	0.117401724741851	0	0	1	2	0	0	1	3	2	0	3	4	9	2	2	1	0	8	9	9	6	24	23	16	16
PIANP	ENSG00000139200	25338	12	9.1669e-07	0	2.13068602395892e-06	9.7522e-06	3.8171e-06	0.576	5.70999841853915	19.81879	3.416421	1	1	1.65873138666644	1.4987383216663	1.02	1.02	1.18282503466475	1	1.02071356041612	2.95269339873319	2.954614	1.422852	1	1	1.32694956369383	1.18282503466475	1	2.2466445318347	0.603228934023775	0.101372665027179	0	0	1	1	0	0	0	0	0	2	2	2	4	0	1	1	0	0	0	2	0	5	0	4	3
PIAS1	ENSG00000033800	2752	15	1.7634e-06	6.64819695193435e-07	1.09098616647128e-05	1.8176e-05	7.6303e-06	0.094	77.9539189840991	19.81879	3.416421	1	1	1	3.2977193056692	1.02	1.02	1	1	1.03121872629935	11.5249061300329	2.954614	1.422852	1	1	4.48950094898487	1	1	4.6296574503319	0.462542784656758	0.0493283084833695	0	0	1	1	2	0	0	0	0	7	1	14	5	1	1	0	0	0	0	6	3	9	16	19	9
PIAS2	ENSG00000078043	17311	18	1.6426e-06	0	4.19706345302509e-06	1.678e-05	6.3716e-06	0.254	31.2166795179139	19.81879	3.416421	41.8662250949856	1	3.97666298139128	2.47149098169945	1.02	1.02	0.487271404246026	1	1.02572926699769	7.00658090886676	2.954614	1.422852	1	1	1	20.4002142925139	1	4.07897960499931	0.0313236613699069	0.000910875495436206	2	0	2	4	1	0	0	0	0	0	0	7	9	2	0	0	1	0	0	4	2	23	18	8	9
PIAS3	ENSG00000131788	16861	1	1.6461e-06	0	5.13925682382135e-06	2.0365e-05	7.6818e-06	0.301	24.4271099140031	19.81879	3.416421	1	1	1	2.27023883602115	1.02	1.02	1.20870320647639	1	1.04467174291618	6.11850215189677	2.954614	1.422852	1	1	1.17646213110504	1.20870320647639	1	1.22901674497638	0.746932787620036	0.237308551376086	0	0	0	5	1	0	0	0	0	1	0	5	7	1	0	2	1	0	0	5	1	22	15	9	10
PIAS4	ENSG00000105229	17002	19	1.1435e-06	3.1209224477431e-06	1.36936928203575e-05	2.4355e-05	1.3533e-05	0.118	66.8309563271179	19.81879	3.416421	1	1	1	3.1636228919659	1.02	1.02	1	1.00115968615972	1.01861814821205	10.6334303106395	2.954614	1.422852	1	1.75628907557838	5.51504791260083	1	1.75832581971179	5.61772789203417	0.283017963799522	0.0185130261722138	0	0	1	3	0	0	0	1	0	8	1	14	3	5	2	0	0	1	1	6	4	14	11	14	12
PIBF1	ENSG00000083535	23352	13	3.131e-06	0	0	1.928e-05	6.052e-06	0.719	2.81557083529371	19.81879	3.416421	1	1	1	1.28725264249586	1.02	1.02	1.78281661204191	1	1	2.12315533195659	2.954614	1.422852	1.37780968699688	1	1	2.4563819982103	1	1	0.621479483279108	0.111755589014042	0	0	0	2	0	2	2	0	0	0	0	11	4	3	2	7	3	0	0	0	0	26	22	11	3
PICALM	ENSG00000073921	15514	11	1.4001e-06	1.62916666666667e-07	4.54041666666667e-06	1.5215e-05	5.1484e-06	0.234	34.6814847064615	19.81879	3.416421	1	1	1	2.56401628861642	1.02	1.02	0.302867059206021	1	1.02552466008347	7.42984603475426	2.954614	1.422852	1	1	1.26954565493678	1	1	1.30195037623949	0.773576328540112	0.287121323123753	0	0	0	1	1	0	0	0	0	2	2	4	9	4	4	0	2	0	0	6	5	24	27	7	7
PICK1	ENSG00000100151	9394	22	8.551e-07	4.09657883131203e-06	8.99332414553474e-06	1.8609e-05	8.0161e-06	0.671	3.52588534011412	19.81879	3.416421	1	1	1.40503747817535	1.3489780719606	1.02	1.02	1.14124583112715	0.984655870597489	0.940716876057593	2.36341620883378	2.954614	1.422852	1.65209070690217	0.265267359710438	1.06300891059279	1.88544163189602	1	1.40502402015627	0.603332797035043	0.101428510019783	0	0	2	2	0	1	0	0	3	2	3	6	7	1	0	1	0	1	3	2	9	8	18	4	8
PID1	ENSG00000153823	26084	2	4.548e-07	0	0	8.7075e-06	4.689e-06	1.209	1.00430530091313	19.81879	3.416421	1	1	1	1	1.02	1.02	1	1	1	1	2.954614	1.422852	1	1	1	1	1	1	0.843944574604292	0.530729244945127	0	0	0	0	0	2	0	0	0	0	0	2	2	1	0	0	0	0	0	0	0	12	10	5	3
PIDD1	ENSG00000177595	16491	11	1.8979e-06	0	0	3.9607e-05	1.5766e-05	1.1	1.11507370061933	19.81879	3.416421	1	1	1	1.01600881053445	1.02	1.02	1	1	1	1.08695836322829	2.954614	1.422852	1	1	1	1	1	1	0.881282648057052	0.855343949910304	0	0	0	5	0	0	0	0	0	0	0	0	0	0	0	0	0	0	0	0	0	0	0	0	0
PIEZO1	ENSG00000103335	28993	16	5.5436e-06	0	0	0.00010811	5.0172e-05	0.581	5.56295082517462	19.81879	3.416421	1	1	1	1.48980161691643	1.02	1.02	1.83248456435218	1	1	2.91729893036911	2.954614	1.422852	33.1246095923731	1	1	60.7003357782158	1	1	0.0419615656571209	0.00129765203376503	1	0	0	13	5	6	0	0	0	0	0	39	60	19	23	13	11	0	0	0	0	128	128	54	60
PIEZO2	ENSG00000154864	26270	18	7.4923e-06	0	2.75981670680972e-05	8.0396e-05	3.2954e-05	0.371	16.9346390997785	19.81879	3.416421	1	1	1	2.0115521235049	1.02	1.02	2.56459511599425	1	0.951744311468709	5.02577763457945	2.954614	1.422852	0.0177234878816202	1	1.80360227756963	1	1	1.7165682078289	0.714075594928127	0.191110151647009	1	0	3	9	5	1	5	0	0	8	10	25	36	8	16	5	0	0	0	14	22	70	79	35	31
PIF1	ENSG00000140451	26220	15	1.4069e-06	2.40650147492626e-06	1.49950565388397e-06	1.8541e-05	7.4025e-06	1.325	1	19.81879	3.416421	1	1	1	1	1.02	1.02	1	0.994345426951457	0.986101483759713	1	2.954614	1.422852	1	1.70378261705035	1.14279106080641	1	1.6941484537834	1.12690796068854	0.6877853761337	0.162585590989006	0	0	0	1	4	2	0	2	2	1	1	8	13	1	2	6	4	3	5	1	3	27	24	4	11
PIFO	ENSG00000173947	27009	1	5.4167e-07	0	0	4.8075e-06	1.7143e-06	1.587	1	19.81879	3.416421	1	1	1	1	1.02	1.02	1	1	1	1	2.954614	1.422852	1	1	1	1	1	1	0.881287152931311	0.855404399576033	0	0	0	2	0	0	0	0	0	0	0	2	1	5	2	2	2	0	0	0	0	4	5	4	5
PIGB	ENSG00000069943	8959	15	1.3534e-06	0	0	1.2587e-05	4.1997e-06	1.063	1.1675863563514	19.81879	3.416421	1	1	1	1.0294252043871	1.02	1.02	1.06062628212619	1	1	1.13777303950739	2.954614	1.422852	0.954785268013053	1	1	1.01267034904154	1	1	0.831629095615892	0.468479334254192	0	0	0	0	0	0	1	0	0	0	0	8	5	1	2	5	2	0	0	0	0	17	18	8	6
PIGC	ENSG00000135845	8960	1	5.9104e-07	0	0	8.7973e-06	2.9269e-06	1.056	1.17847412354157	19.81879	3.416421	1	1	1	1.03220688212645	1.02	1.02	0.984906495529856	1	1	1.14830877392121	2.954614	1.422852	0.959586376261736	1	1	1	1	1	0.88129165721496	0.855464849241762	0	0	0	0	0	0	1	0	0	0	0	3	3	4	2	0	1	0	0	0	0	4	8	4	3
PIGF	ENSG00000151665	8962	2	3.9307e-07	7.50908315565034e-07	6.1496801705757e-08	4.554e-06	2.0006e-06	1.264	1	19.81879	3.416421	1	1	1	1	1.02	1.02	1	1	1	1	2.954614	1.422852	1	1	1	1	1	1	0.881296160908116	0.855525298907491	0	0	0	1	0	0	0	0	0	0	0	2	1	0	0	0	0	0	0	0	0	11	10	2	1
PIGG	ENSG00000174227	25985	4	1.8923e-06	0	0	3.2459e-05	1.7557e-05	0.988	1.30141200150184	19.81879	3.416421	1	1	1	1.06361544563961	1.02	1.02	1.18157671923469	1	1	1.26727204418942	2.954614	1.422852	0.843316563700201	1	1	1	1	1	0.881300664010895	0.85558574857322	0	0	0	1	1	1	5	0	0	0	0	9	11	7	5	11	9	0	0	0	0	29	39	19	15
PIGH	ENSG00000100564	8964	14	3.0664e-07	0	1.75533585526316e-06	4.4101e-06	1.7895e-06	0.867	1.65093915443888	19.81879	3.416421	1	1	1	1.14214125565469	1.02	1.02	1	1	0.981665913040451	1.56528585722222	2.954614	1.422852	1.36272078437223	1	0.879809872876498	1.36272078437223	1	1	0.764232604183634	0.268091998855715	0	0	0	0	0	1	0	0	0	0	1	0	3	0	2	0	0	0	0	0	2	1	8	1	3
PIGK	ENSG00000142892	8965	1	1.181e-06	0	0	1.0795e-05	3.1271e-06	0.774	2.23437163346826	19.81879	3.416421	1	1	1	1.22602594780097	1.02	1.02	0.916397244289874	1	1	1.88653603154163	2.954614	1.422852	1	1	1	1	1	1	0.881305166523412	0.855646198238949	0	0	0	1	2	0	0	0	0	0	0	4	3	3	4	1	2	0	0	0	0	21	9	5	5
PIGL	ENSG00000108474	8966	17	5.8953e-07	0	0	7.8013e-06	2.8132e-06	1.506	1	19.81879	3.416421	1	1	1	1	1.02	1.02	1	1	1	1	2.954614	1.422852	1	1	1	1	1	1	0.881309668445784	0.855706647904678	0	0	0	0	0	2	0	0	0	0	0	5	3	0	1	6	4	0	0	0	0	16	11	1	2
PIGM	ENSG00000143315	18858	1	5.0519e-07	0	4.37789934354486e-06	1.026e-05	4.6314e-06	1.254	1	19.81879	3.416421	1	1	1	1	1.02	1.02	1	1	1.03072316107878	1	2.954614	1.422852	1	1	0.98492836164033	1	1	1.01518847434607	0.830474401061335	0.463284270295029	0	0	0	1	0	0	3	0	0	1	2	3	3	5	1	0	0	0	0	11	12	19	22	6	9
PIGN	ENSG00000197563	8967	18	2.3425e-06	0	0	2.0995e-05	7.879e-06	1.025	1.23054652879479	19.81879	3.416421	1	1	1	1.04551058857842	1.02	1.02	1.10681812872082	1	1	1.19869760186042	2.954614	1.422852	1.38296532792828	1	1	1.53069109634336	1	1	0.740335004940028	0.226874173918743	0	0	0	1	0	3	1	0	0	0	0	10	8	1	9	7	4	0	0	0	0	39	34	9	14
PIGO	ENSG00000165282	23215	9	2.2169e-06	0	0	3.4261e-05	1.3703e-05	0.812	1.94595596899622	19.81879	3.416421	1.07866397811077	1	1	1.18897846242904	1.02	1.02	1.00341082425295	1	1	1.74423271167258	2.954614	1.422852	3.64812773356519	1	1	3.9485259218152	1	1	0.500963963466329	0.0599286692333156	1	0	0	0	0	4	1	0	0	0	0	9	12	5	5	2	2	0	0	0	0	38	30	17	22
PIGP	ENSG00000185808	3046	21	3.2226e-07	0	0	3.485e-06	1.4956e-06	1.368	1	19.81879	3.416421	1	1	1	1	1.02	1.02	1	1	1	1	2.954614	1.422852	1	1	1	1	1	1	0.843955304614955	0.530789694610856	0	0	0	0	1	0	1	0	0	0	0	2	0	0	1	1	0	0	0	0	0	5	7	2	3
PIGQ	ENSG00000007541	14135	16	1.1534e-06	0	0	3.2432e-05	1.556e-05	0.904	1.51267129225528	19.81879	3.416421	1	1	1	1.11475447566555	1.02	1.02	0.860311062598722	1	1	1.46112384315412	2.954614	1.422852	1.26688093784019	1	1	1.08991168581936	1	1	0.814067315563006	0.398446386258069	0	0	0	0	3	1	0	0	0	0	0	13	15	5	10	0	3	0	0	0	0	28	27	13	22
PIGR	ENSG00000162896	8968	1	1.62e-06	0	9.33449487848966e-06	2.6865e-05	1.3704e-05	0.371	16.9346390997785	19.81879	3.416421	1	1	1	2.0115521235049	1.02	1.02	0.850989957720923	1	1.03381478714115	5.02577763457945	2.954614	1.422852	1	1	0.632032977460789	1	1	1	0.881314169778127	0.855767097570407	0	0	0	0	0	0	0	0	0	0	3	6	13	5	4	1	1	0	0	6	3	25	16	12	17
PIGS	ENSG00000087111	14937	17	1.1576e-06	0	3.0283965421082e-07	1.7803e-05	7.62e-06	0.769	2.27857243807439	19.81879	3.416421	1.56572756356327	1	1	1.23120735857098	1.02	1.02	0.838639821609945	1	1	1.90649163661027	2.954614	1.422852	1.54789630944643	1	1	2.03251398400931	1	1	0.670597580914785	0.146958741304974	1	0	0	2	0	2	2	0	0	0	0	1	4	4	2	1	3	0	0	0	0	21	16	5	13
PIGT	ENSG00000124155	14938	20	1.5826e-06	0	0	2.0015e-05	8.7002e-06	0.948	1.39001916060457	19.81879	3.416421	1	1	1	1.08614412651079	1.02	1.02	1.03133319238223	1	1	1.35260917168401	2.954614	1.422852	0.885592172677458	1	1	1	1	1	0.881318670520557	0.855827547236136	0	0	0	2	0	0	1	0	0	0	0	5	9	2	2	1	0	0	0	0	0	23	18	9	11
PIGU	ENSG00000101464	15791	20	8.9206e-07	0	1.10145308123249e-07	1.2583e-05	5.5763e-06	0.865	1.65960418869892	19.81879	3.416421	1	1	1	1.14371274818879	1.02	1.02	1.06404442672849	1	1	1.57127291032311	2.954614	1.422852	1	1	1	1.06404442672849	1	1	0.818199109495576	0.413380325884841	0	0	0	0	0	0	0	0	0	0	0	0	2	0	1	1	0	0	0	0	0	2	2	1	1
PIGV	ENSG00000060642	26031	1	9.5191e-07	0	0	1.3941e-05	5.8219e-06	1.238	1	19.81879	3.416421	1	1	1	1	1.02	1.02	1	1	1	1	2.954614	1.422852	1	1	1	1	1	1	0.88132317067319	0.855887996901865	0	0	0	0	0	0	1	0	0	0	0	0	5	7	4	0	2	0	0	0	0	17	22	5	11
PIGW	ENSG00000184886	23213	17	1.0038e-06	0	0	1.2569e-05	5.121e-06	1.075	1.14964023815249	19.81879	3.416421	1	1	1	1.02484019621007	1.02	1.02	1.01657814619026	1	1	1.12040718437169	2.954614	1.422852	1.07933624896963	1	1	1.0972296430935	1	1	0.812685348476998	0.393633007258339	0	0	0	1	0	1	0	0	0	0	0	3	7	3	5	2	1	0	0	0	0	18	22	5	12
PIGX	ENSG00000163964	26046	3	7.6605e-07	0	0	6.5045e-06	2.3014e-06	1.162	1.04462530247628	19.81879	3.416421	1	1	1	1	1.02	1.02	1	1	1	1.01878824602768	2.954614	1.422852	1	1	1	1	1	1	0.881327670236141	0.855948446567594	0	0	0	2	0	0	0	0	0	0	0	0	0	0	0	0	0	0	0	0	0	0	0	0	0
PIGY	ENSG00000255072	28213	4	4.586e-08	0	0	1.5947e-06	7.1545e-07	1.881	1	19.81879	3.416421	1	1	1	1	1.02	1.02	1	1	1	1	2.954614	1.422852	1	1	1	1	1	1	0.881332169209527	0.856008896233324	0	0	0	0	0	0	0	0	0	0	0	0	2	0	0	0	0	0	0	0	0	4	2	1	0
PIGZ	ENSG00000119227	30596	3	8.1855e-07	0	0	1.9701e-05	9.6194e-06	1.063	1.1675863563514	19.81879	3.416421	1	1	1	1.0294252043871	1.02	1.02	1.00898576767551	1	1	1.13777303950739	2.954614	1.422852	1.09236632226287	1	1	1.10218207225127	1	1	0.811896770144029	0.390926261298108	0	0	0	2	1	1	0	0	0	0	0	3	4	3	3	4	5	0	0	0	0	25	31	17	11
PIH1D1	ENSG00000104872	26075	19	7.2129e-07	0	5.29764705882353e-06	1.1692e-05	5.8378e-06	0.928	1.44136633899928	19.81879	3.416421	1	1	1	1.09863488030048	1.02	1.02	1.10770136112856	1	1.01211734654882	1.39995424948759	2.954614	1.422852	1.2516978791868	1	0.8244338558609	1.38650744449694	1	1	0.760869724408651	0.261683476129985	0	0	0	0	1	1	0	0	0	0	1	6	3	2	1	2	0	0	0	5	5	18	11	4	10
PIH1D2	ENSG00000150773	25210	11	6.8733e-07	0	0	6.7055e-06	2.3891e-06	1.482	1	19.81879	3.416421	1	1	1	1	1.02	1.02	1	1	1	1	2.954614	1.422852	1	1	1	1	1	1	0.851923292861815	0.579330776191309	0	0	0	0	0	2	0	0	0	0	0	2	4	5	3	1	4	0	0	0	0	7	16	3	5
PIK3AP1	ENSG00000155629	30034	10	1.9426e-06	0	1.68348210446917e-05	2.8976e-05	1.3519e-05	0.122	65.1847289865726	19.81879	3.416421	1	1	1	3.14198655089502	1.02	1.02	1	1	0.974507483279762	10.4948563795939	2.954614	1.422852	1	1	3.11484066504182	1	1	3.03543553730736	0.568850003292587	0.0847000995418084	0	0	1	2	1	0	0	0	0	6	1	11	6	3	4	0	0	0	0	6	9	22	24	17	10
PIK3C2A	ENSG00000011405	8971	11	5.1241e-06	0	0	4.2215e-05	1.4539e-05	0.359	18.0387758334861	19.81879	3.416421	1	1	1	2.05253023735878	1.02	1.02	3.92256030084785	1	1	5.19597009889222	2.954614	1.422852	7.32233937815495	1	1	28.7223177540855	1	1	0.0982529360255826	0.0038199444340259	1	0	0	3	1	4	1	0	0	0	0	19	19	3	2	10	5	0	0	0	0	47	46	23	14
PIK3C2B	ENSG00000133056	8972	1	4.6355e-06	0	2.47956374580067e-05	6.0129e-05	2.2782e-05	0.279	27.3937117841235	19.81879	3.416421	1	1	1	2.36161800886495	1.02	1.02	0.325401979274208	1	1.10681193637211	6.51681839785137	2.954614	1.422852	0.124077374855823	1	2.15487250933991	1	1	2.38503861469753	0.628787006654881	0.116270480474452	0	0	2	4	1	0	1	0	0	7	6	12	15	3	7	1	2	0	0	21	14	62	38	26	36
PIK3C2G	ENSG00000139144	8973	12	3.1543e-06	0	0	3.3091e-05	1.2462e-05	1.136	1.07163886638368	19.81879	3.416421	1	1	1	1.0049115026204	1.02	1.02	0.989425422921057	1	1	1.04492813575324	2.954614	1.422852	1.0574514690184	1	1	1.04626936695203	1	1	0.821652236278715	0.426522593165617	0	0	0	4	2	2	0	0	0	0	0	16	22	1	3	3	9	0	0	0	0	47	53	20	11
PIK3C3	ENSG00000078142	8974	18	2.6828e-06	4.84280204429303e-06	5.41701396933559e-06	2.4784e-05	8.7729e-06	0.666	3.61287260200248	19.81879	3.416421	1	1	1	1.35589776979119	1.02	1.02	1.47933602537694	1.03602396977107	1.0043606391353	2.39045192312529	2.954614	1.422852	0.447766743074998	0.550733175614233	1	1	1	1.0043606391353	0.83701936413745	0.494098300769938	0	1	0	2	0	1	4	0	1	0	0	8	8	1	1	6	4	4	1	7	9	32	25	10	12
PIK3CA	ENSG00000121879	8975	3	4.3083e-06	1.26164339755309e-05	1.16841063141612e-05	2.8454e-05	8.7854e-06	0.117	67.2511150206901	19.81879	3.416421	1	255.201118031898	20883.9889247184	3.16905130151071	1.02	1.02	1.15561732555607	1.01659849538547	1.0851944227572	10.6684895710971	2.954614	1.422852	1	1.58722821387391	2.82648501070932	1.15561732555607	411.785841374488	64057.1620418696	2.50671410828824e-08	2.82324371543358e-10	0	6	8	15	0	0	0	2	1	6	3	8	8	1	3	2	0	5	4	13	7	24	17	12	11
PIK3CB	ENSG00000051382	8976	3	3.8183e-06	0	1.5635816320768e-05	2.8969e-05	9.7097e-06	0.252	31.5457881560576	19.81879	3.416421	1	1	1	2.48055910947006	1.02	1.02	0.531212993394007	1	0.977395449672331	7.04759550603897	2.954614	1.422852	0.0231016990192901	1	2.23785757580663	1	1	2.18727181160815	0.650927685190573	0.131382106357793	0	0	2	2	0	0	3	0	0	5	2	12	9	3	7	2	2	0	0	12	18	29	39	17	16
PIK3CD	ENSG00000171608	8977	1	2.812e-06	2.18728707660997e-05	1.90970580026167e-05	4.5901e-05	2.16e-05	0.196	42.5125978069543	19.81879	3.416421	1	1	1	2.75072056441536	1.02	1.02	1	0.902553146845681	1.04318029247688	8.3225733922716	2.954614	1.422852	1	0.490665218680315	0.43620277833437	1	1	1	0.881336667593464	0.856069345899053	0	2	2	5	2	0	0	2	3	0	5	5	15	4	8	0	0	3	15	12	9	20	31	15	20
PIK3CG	ENSG00000105851	8978	7	2.1635e-06	0	1.80013343822684e-05	4.0571e-05	1.9659e-05	0.595	5.17257208449999	19.81879	3.416421	1	1	1	1.46545558877494	1.02	1.02	1.14132978030151	1	1.08760340595839	2.82101551273931	2.954614	1.422852	1.5326928293967	1	0.93264262448989	1.74930797024504	1	1.01434529493718	0.706094530857793	0.181785410167021	0	0	0	0	3	1	0	0	0	4	8	11	17	2	7	2	1	0	0	16	10	44	36	22	24
PIK3IP1	ENSG00000100100	24942	22	6.1928e-07	0	1.46827686435702e-06	7.0835e-06	3.3794e-06	0.842	1.76962991529436	19.81879	3.416421	1	1	1	1.16248441279094	1.02	1.02	0.871514735947381	1	1.00587364647711	1.64287892060079	2.954614	1.422852	1	1	1	1	1	1.00587364647711	0.836310122535221	0.490593135082373	0	0	0	2	0	0	0	0	0	0	0	0	7	1	2	0	2	0	0	2	2	9	10	9	7
PIK3R1	ENSG00000145675	8979	5	2.8334e-06	7.91927019673503e-06	3.99816617831728e-06	2.1659e-05	8.429e-06	0.228	35.80120857685	19.81879	3.416421	3532.61417866034	91418.5166902912	1.12535734816819	2.59256582810332	1.02	1.02	0.605234171024784	1.00484899943374	1.04229392716328	7.56274135943257	2.954614	1.422852	3.70399430949669	0.661576971049949	1	7919.35768032113	60773.6547242529	1.17295312988427	1.09995854126905e-09	1.10586904520201e-11	4	7	1	9	0	2	0	1	2	0	0	5	8	2	5	1	1	3	3	4	0	16	15	13	11
PIK3R2	ENSG00000105647	8980	19	1.7973e-06	4.40254087513342e-06	1.02363867662753e-05	2.9936e-05	1.4268e-05	0.489	9.03972501930822	19.81879	3.416421	1	2223105684907.45	1.17022109621371	1.67748417254911	1.02	1.02	1	1	1	3.66598284072542	2.954614	1.422852	1	1	1	1	2223105684907.45	1.17022109621371	1.82184101575556e-13	1.47225993816553e-15	0	11	2	16	0	0	0	0	0	0	0	0	0	0	0	0	0	0	0	0	0	0	0	0	0
PIK3R3	ENSG00000117461	8981	1	1.5944e-06	0	0	1.2632e-05	4.095e-06	1.004	1.26955749017638	19.81879	3.416421	1	1	1	1.05547721288829	1.02	1.02	1.0768469205641	1	1	1.23644734765232	2.954614	1.422852	0.92058032787557	1	1	1	1	1	0.881341165388066	0.856129795564782	0	0	0	0	1	0	1	0	0	0	0	5	6	1	0	6	5	0	0	0	0	16	22	8	4
PIK3R4	ENSG00000196455	8982	3	3.4387e-06	1.33684389972145e-06	1.19096679665738e-05	3.9082e-05	1.3366e-05	0.39	15.3170486859719	19.81879	3.416421	1	1	1	1.94942266255122	1.02	1.02	0.530077359214023	0.990930293037593	1.03913744127822	4.76946448171512	2.954614	1.422852	0.137048594913838	0.643349356750393	1.73657769721262	1	1	1.80454290486235	0.701633725067994	0.176842072775586	0	0	0	1	1	0	2	0	1	3	0	13	13	7	7	2	3	0	1	14	14	44	39	19	26
PIK3R5	ENSG00000141506	30035	17	2.1638e-06	0	1.68885269461078e-05	3.3576e-05	1.4207e-05	0.391	15.2361284593125	19.81879	3.416421	1	1	1	1.94624497813272	1.02	1.02	0.573672331317794	1	0.955317604573999	4.75640720023159	2.954614	1.422852	1	1	1.0802607625109	1	1	1.03199212395719	0.824930397362393	0.439614917580422	0	0	1	1	3	0	0	0	0	3	4	6	10	0	6	0	1	0	0	5	10	16	23	9	10
PIK3R6	ENSG00000174083	27101	17	1.7663e-06	0	0	2.7612e-05	1.2077e-05	1.461	1	19.81879	3.416421	1	1	1	1	1.02	1.02	1	1	1	1	2.954614	1.422852	1	1	1	1	1	1	0.881345662593451	0.856190245230511	0	0	0	6	1	0	0	0	0	0	0	0	0	0	0	0	0	0	0	0	0	0	0	0	0
PIKFYVE	ENSG00000115020	23785	2	7.1123e-06	0	1.75924966544356e-05	5.9799e-05	2.0856e-05	0.389	15.3983789253996	19.81879	3.416421	1	1	1	1.9526095104414	1.02	1.02	0.531976939899139	1	0.966391073953092	4.78256430824073	2.954614	1.422852	0.305715588367269	1	1.25743915789469	1	1	1.21517797822852	0.790623049554882	0.327406512741014	1	0	1	5	2	1	1	0	0	7	13	22	39	7	8	5	5	0	0	10	16	59	70	35	28
PILRA	ENSG00000085514	20396	7	8.0876e-07	0	2.37041170431211e-07	9.8246e-06	3.8541e-06	1.603	1	19.81879	3.416421	1	1	1	1	1.02	1.02	1	1	1	1	2.954614	1.422852	1	1	1	1	1	1	0.881350159209734	0.85625069489624	0	0	0	1	0	0	0	0	0	0	0	1	1	1	1	0	2	0	0	0	0	12	14	2	3
PILRB	ENSG00000121716	18297	7	5.0061e-07	0	0	7.1255e-06	3.1552e-06	1.368	1	19.81879	3.416421	1	1	1	1	1.02	1.02	1	1	1	1	2.954614	1.422852	1	1	1	1	1	1	0.851932469200432	0.579391225857039	0	0	0	0	0	0	0	0	0	0	0	3	8	0	0	2	0	0	0	0	0	16	17	3	3
PIM1	ENSG00000137193	8986	6	7.2888e-07	2.63559414348463e-06	4.48895461200586e-06	9.1068e-06	4.2409e-06	0.42	13.0599112759855	19.81879	3.416421	1	1	1.03857956847895	1.85803096016403	1.02	1.02	1.28956564995223	0.99378439614214	0.977733024257591	4.39573990984929	2.954614	1.422852	2.11679551655588	1	1.53921747716255	2.72974678612334	1	1.56300383974112	0.481588666371234	0.0543319499227078	0	0	1	1	0	1	0	0	0	2	0	4	1	2	2	1	0	1	2	2	5	7	13	7	3
PIM3	ENSG00000198355	19310	22	6.2994e-07	3.69575514108082e-06	4.00153802008608e-06	1.1024e-05	5.2808e-06	0.244	32.8998107141495	19.81879	3.416421	1	1	1	2.5172425660647	1.02	1.02	0.564663819586618	1.02482297515173	1.01385979254938	7.21452167028258	2.954614	1.422852	2.42265284397973	1	0.844279214010832	1.36798440841398	1.02482297515173	1	0.758628673026396	0.257533645403362	0	0	0	0	1	1	0	0	0	0	1	1	1	0	4	0	1	3	1	3	2	18	9	10	3
PIN1	ENSG00000127445	8988	19	4.5981e-07	5.91089971883787e-07	3.74356982193065e-06	7.0077e-06	3.3123e-06	0.54	6.89860547735262	19.81879	3.416421	1	1	1	1.56709302672409	1.02	1.02	1	1	0.986612783185238	3.22429720636341	2.954614	1.422852	1	1	1	1	1	1	0.881354655237031	0.856311144561969	0	0	0	0	0	0	0	0	0	0	0	1	1	0	1	0	0	0	0	2	4	2	7	4	0
PINK1	ENSG00000158828	14581	1	1.3744e-06	0	0	1.9102e-05	9.2598e-06	1.136	1.07163886638368	19.81879	3.416421	1	1	1	1.0049115026204	1.02	1.02	0.998174425011366	1	1	1.04492813575324	2.954614	1.422852	0.974379545107335	1	1	1	1	1	0.881359150675456	0.856371594227698	0	0	0	1	1	0	2	0	0	0	0	8	7	6	3	1	2	0	0	0	0	25	25	14	10
PINLYP	ENSG00000234465	44206	19	1.4551e-07	0	0	3.513e-06	1.4477e-06	0.863	1.66840592735241	19.81879	3.416421	1	1	1	1.14529383650156	1.02	1.02	1.02170740767963	1	1	1.57729767732693	2.954614	1.422852	0.675688090132873	1	1	1	1	1	0.881363645525127	0.856432043893427	0	0	0	0	0	0	3	0	0	0	0	4	4	2	1	1	1	0	0	0	0	12	9	0	0
PINX1	ENSG00000254093	30046	8	4.5776e-07	0	0	1.0578e-05	4.4944e-06	1.757	1	19.81879	3.416421	1	1	1	1	1.02	1.02	1	1	1	1	2.954614	1.422852	1	1	1	1	1	1	0.851941643822081	0.579451675522768	0	0	0	0	0	0	1	0	0	0	0	9	8	3	1	3	2	0	0	0	0	14	16	3	1
PIP	ENSG00000159763	8993	7	3.4503e-07	0	0	4.7771e-06	1.5702e-06	1.686	1	19.81879	3.416421	1	1	1	1	1.02	1.02	1	1	1	1	2.954614	1.422852	1	1	1	1	1	1	0.851950816727242	0.579512125188497	0	0	0	1	0	0	1	0	0	0	0	2	4	0	2	1	0	0	0	0	0	10	3	2	2
PIP4K2A	ENSG00000150867	8997	10	8.8815e-07	0	6.08549140139042e-06	1.3024e-05	5.9538e-06	0.56	6.20912525383912	19.81879	3.416421	1	1	1	1.52822653860749	1.02	1.02	1	1	1.02684378468271	3.06967537355882	2.954614	1.422852	1	1	1.35817108796796	1	1	1.39462954021566	0.75949892087911	0.259133922605719	0	0	0	0	0	0	0	0	0	2	1	5	3	1	0	0	0	0	0	5	3	15	13	6	4
PIP4K2B	ENSG00000141720	8998	17	8.7449e-07	6.04560313501959e-06	8.10952760954756e-06	1.6412e-05	7.0631e-06	0.16	51.9638236006596	19.81879	3.416421	1	1	1	2.93866903898212	1.02	1.02	1	0.982849104199684	0.995615087819203	9.29605869568108	2.954614	1.422852	1	0.522133850394606	1.15313045469842	1	1	1.14807407892156	0.803419077280997	0.363532394380543	0	1	0	1	0	0	0	0	0	0	0	0	0	0	0	0	0	0	0	0	0	0	0	0	0
PIP4K2C	ENSG00000166908	23786	12	1.0835e-06	0	7.83233083244015e-06	1.3642e-05	5.2626e-06	0.722	2.7780152405268	19.81879	3.416421	1	1	1	1.28366323550309	1.02	1.02	1	1	0.980537051405861	2.10923555488426	2.954614	1.422852	1	1	1.81496494138233	1	1	1.77964037202804	0.705267091832804	0.180854352213256	0	0	0	1	0	0	0	0	0	4	3	5	3	3	2	0	0	0	0	4	7	16	12	7	16
PIP4P2	ENSG00000155099	25452	8	1.0867e-06	0	3.52941895820715e-06	7.6773e-06	2.343e-06	0.894	1.54626010162391	19.81879	3.416421	1	1	1	1.12184663669849	1.02	1.02	1	1	1	1.48806733652107	2.954614	1.422852	1	1	1	1	1	1	0.881368139786159	0.856492493559156	0	0	0	1	0	0	0	0	0	0	0	0	0	0	0	0	0	0	0	0	0	0	0	0	0
PIP5K1A	ENSG00000143398	8994	1	1.8175e-06	4.22782768052517e-06	7.20675711159737e-06	1.8713e-05	6.4608e-06	0.542	6.82618857878043	19.81879	3.416421	2.65141423895832	1	1	1.56310179631273	1.02	1.02	0.433052480414605	0.984534097276151	0.989253093438437	3.20839673697602	2.954614	1.422852	1	0.779215224080245	0.849644527796695	1.1482015127875	1	1	0.80337980400612	0.363412383858613	1	0	1	1	0	0	0	1	2	1	3	4	7	4	3	2	6	1	3	4	6	9	20	11	17
PIP5K1B	ENSG00000107242	8995	9	1.6145e-06	7.21601918194641e-06	3.24634753173483e-06	1.5263e-05	6.1626e-06	0.814	1.93290636915464	19.81879	3.416421	1	1	1	1.18713883445568	1.02	1.02	0.8947978910269	0.997651381070364	1.00714396407621	1.73718404107072	2.954614	1.422852	0.481877387205216	5.95830404622612	1.84978848975291	1	5.94431026055463	1.86300331227229	0.253741927726622	0.0153547606227512	0	0	0	0	2	0	4	3	0	3	1	8	3	1	1	0	1	3	4	3	3	11	11	6	6
PIP5K1C	ENSG00000186111	8996	19	1.6363e-06	1.60187717889908e-05	8.12600917431194e-06	3.2805e-05	1.749e-05	0.313	22.9465188071544	19.81879	3.416421	1	378.065135959014	1	2.22246590737378	1.02	1.02	6.14068563134591	1.00576988341525	0.987458596129857	5.91310846019211	2.954614	1.422852	0.177954797413296	1.20573972030987	1.18869476103421	1.0927644675049	458.478341978135	1.17378685995776	0.00250334935354867	5.22475107084673e-05	0	7	1	9	3	1	3	4	5	2	2	7	11	7	4	6	1	7	8	2	3	19	24	19	21
PIP5KL1	ENSG00000167103	28711	9	8.5401e-07	0	6.45828977497039e-06	1.3453e-05	5.7705e-06	0.947	1.39244544986427	19.81879	3.416421	1	1	1	1.08674880881427	1.02	1.02	1	1	1.02203413765794	1.35490034144431	2.954614	1.422852	0.901872522528044	1	1.34891068469394	1	1	1.37863276840875	0.76203443957693	0.263878152769595	0	0	0	0	0	0	1	0	0	2	1	3	5	0	7	0	0	0	0	4	2	11	4	4	5
PIPOX	ENSG00000179761	17804	17	1.2584e-06	0	0	1.394e-05	5.5179e-06	1.263	1	19.81879	3.416421	1	1	1	1	1.02	1.02	1	1	1	1	2.954614	1.422852	1	1	1	1	1	1	0.881372633458667	0.856552943224885	0	0	0	0	1	0	2	0	0	0	0	3	3	0	1	3	5	0	0	0	0	11	13	5	7
PIRT	ENSG00000233670	37239	17	1.1295e-07	0	0	4.4166e-06	2.0096e-06	1.085	1.13536365649644	19.81879	3.416421	1	1	1	1.0211926920477	1.02	1.02	1.02529481531826	1	1	1.10659222959431	2.954614	1.422852	1	1	1	1.02529481531826	1	1	0.82667816963621	0.446858631131825	0	0	0	0	0	0	0	0	0	0	0	2	0	0	1	2	0	0	0	0	0	5	8	2	4
PISD	ENSG00000241878	8999	22	6.7327e-07	0	5.62815498154981e-06	1.701e-05	7.4757e-06	0.578	5.65068416337366	19.81879	3.416421	448.319825385746	1	1	1.4951480710038	1.02	1.02	0.735699325192118	1	1.0033226801761	2.93847065673231	2.954614	1.422852	1.26807890078111	1	0.87461934100371	418.248679665916	1	1	0.00444995701297824	9.85383663708178e-05	3	0	0	1	1	1	1	0	0	1	3	7	6	2	5	2	4	0	0	3	3	22	13	5	5
PITHD1	ENSG00000057757	25022	1	6.4546e-07	1.51032748201439e-06	2.10436374100719e-06	5.3968e-06	2.0196e-06	0.965	1.35059029484701	19.81879	3.416421	1	1	1	1.07617796252205	1.02	1.02	1	0.990768311686442	0.965833332437429	1.31485471188899	2.954614	1.422852	1	2.59706256951408	1.24384633098511	1	2.57308729734152	1.20134824689542	0.564282012155061	0.0827273245926054	0	0	0	0	0	0	0	2	1	1	0	4	5	0	2	0	0	0	1	0	4	3	6	0	2
PITPNA	ENSG00000174238	9001	17	1.3557e-06	3.14017662771286e-06	3.7645121869783e-06	8.3106e-06	3.9501e-06	0.328	21.2191912820019	19.81879	3.416421	3.65625906617705	1	1	2.16477477037463	1.02	1.02	1.24138407840178	0.981853413573029	1.05955403811856	5.66742010971589	2.954614	1.422852	1	2.41601934655303	1	4.53882179126436	2.37217684267157	1.05955403811856	0.246121479860721	0.0145960629743764	1	0	0	0	0	0	0	2	1	0	0	2	1	1	3	1	0	2	5	6	1	8	8	7	8
PITPNB	ENSG00000180957	9002	22	6.952e-07	2.88312288557214e-06	2.0069688225539e-06	5.4843e-06	2.1184e-06	0.287	26.2750527911733	19.81879	3.416421	1	1	1	2.32781713252153	1.02	1.02	1.38013599140757	0.993552621356459	0.99306955512262	6.36860212935803	2.954614	1.422852	1	0.600722600301755	1.13219762499684	1.38013599140757	1	1.1243509917665	0.737493306078286	0.222577625921124	0	0	0	0	0	0	0	0	1	1	1	1	3	1	1	1	0	1	2	1	2	3	6	0	4
PITPNC1	ENSG00000154217	21045	17	1.0615e-06	5.92567259461925e-07	6.01100227998176e-06	1.0396e-05	4.0083e-06	0.249	32.0464079481579	19.81879	3.416421	1	1	1	2.49423843390138	1.02	1.02	1.32290330194991	1	1.02276400425136	7.10965079291813	2.954614	1.422852	0.869817046102239	1	1	1.15068384238097	1	1.02276400425136	0.797639298403208	0.346502796542898	0	0	0	0	0	1	1	0	0	0	0	3	2	1	1	1	0	0	0	4	2	9	4	2	6
PITPNM1	ENSG00000110697	9003	11	3.0303e-06	7.25050621118013e-06	2.59886437267081e-05	5.6943e-05	2.7774e-05	0.433	12.1850398648761	19.81879	3.416421	1	1	1	1.82091900094076	1.02	1.02	1.06402275739824	1.00548244538109	1.00056672452236	4.24493848884927	2.954614	1.422852	1	1.37450103449173	1.63070001153782	1.06402275739824	1.38203666133959	1.63162416922298	0.627530944315958	0.115479191144487	0	0	3	5	0	0	0	2	2	6	6	10	14	2	11	2	1	3	3	16	19	43	42	20	13
PITPNM2	ENSG00000090975	21044	12	2.8558e-06	1.40161665350333e-05	2.88871365226221e-05	5.7833e-05	2.8164e-05	0.18	46.4219992304855	19.81879	3.416421	1	1	1	2.83317840166189	1.02	1.02	0.0661607486096843	1.0278230546238	1.06598235037483	8.73819014683719	2.954614	1.422852	1	0.653318382540216	0.590763971137344	1	1	1	0.881377126542767	0.856613392890614	0	1	3	5	4	0	0	3	5	3	8	7	19	5	6	0	4	8	7	23	21	42	33	34	23
PITPNM3	ENSG00000091622	21043	17	2.3872e-06	0	1.73176507961286e-05	3.9891e-05	1.862e-05	0.206	40.2698455131367	19.81879	3.416421	1	1	1	2.70027039340906	1.02	1.02	1.70693787417632	1	1.11095372912609	8.07540727034889	2.954614	1.422852	1	1	0.641254505911544	1.70693787417632	1	1	0.715610587475441	0.192978091970466	0	0	2	3	1	0	0	0	0	1	4	5	14	4	5	2	0	0	0	19	12	37	34	8	16
PITRM1	ENSG00000107959	17663	10	2.7206e-06	0	0	3.4934e-05	1.7207e-05	0.938	1.41491398273194	19.81879	3.416421	1	1	1	1.09228448263117	1.02	1.02	0.995655981338561	1	1	1.37587883094866	2.954614	1.422852	0.851718581375505	1	1	1	1	1	0.881381619038574	0.856673842556343	1	0	0	5	2	0	1	0	0	0	0	10	15	7	3	6	8	0	0	0	0	36	30	13	18
PITX1	ENSG00000069011	9004	5	4.9173e-07	4.48037768554687e-06	4.30262109375e-06	9.3345e-06	4.3659e-06	0.418	13.1998322423193	19.81879	3.416421	1	1	1	1.8638727968334	1.02	1.02	1.32244283515016	1.00846192567819	1.0460676051023	4.41952407872823	2.954614	1.422852	0.501962474106288	0.382038163445104	0.762896545687062	1	1	1	0.881386110946204	0.856734292222073	0	0	0	0	0	0	1	0	2	0	2	0	4	3	2	1	0	5	6	5	1	10	9	4	8
PITX2	ENSG00000164093	9005	4	5.0127e-07	3.42349651928504e-06	3.77452323612417e-06	8.3852e-06	3.857e-06	0.26	30.2510054570976	19.81879	3.416421	1	1	1.17021706689436	2.44453380506873	1.02	1.02	0.584679330792281	1.01290776412717	0.971531841448848	6.88521460681352	2.954614	1.422852	1	0.586501763424166	1.20629960180812	1	1	1.37144580736204	0.763031101492724	0.265776961361087	0	1	1	3	0	0	0	0	1	1	0	3	3	0	3	1	2	2	1	4	9	10	15	2	6
PITX3	ENSG00000107859	9006	10	4.2441e-07	1.05852121212121e-06	5.06932424242424e-06	7.9141e-06	3.9483e-06	0.479	9.5337457667749	19.81879	3.416421	6.82972054121394	1	1	1.70124644193301	1.02	1.02	1	1	1.02851048706406	3.76151443923504	2.954614	1.422852	1	1	2.54537789963922	6.82972054121394	1	2.61794786332004	0.164639010682253	0.00783618434206153	1	0	0	0	1	0	0	0	0	4	0	4	1	1	1	0	0	0	0	5	3	7	6	3	4
PIWIL1	ENSG00000125207	9007	12	3.031e-06	1.2482411900124e-06	1.5748159199575e-05	2.7321e-05	9.7604e-06	0.768	2.28760194072773	19.81879	3.416421	1	1	1	1.23225250138297	1.02	1.02	0.942950653536335	1	1.0491364599201	1.91051845141425	2.954614	1.422852	0.679100165603913	1	1.03352290748513	1	1	1.08430656440528	0.815020010879434	0.401816884823074	0	0	1	2	0	0	1	0	0	2	2	4	7	3	3	1	1	0	0	14	12	24	19	13	22
PIWIL2	ENSG00000197181	17644	8	2.7503e-06	0	0	2.935e-05	1.0735e-05	0.605	4.91210655666119	19.81879	3.416421	1	1	1	1.44865617971152	1.02	1.02	1.41871592742241	1	1	2.75470009360408	2.954614	1.422852	0.71079230289798	1	1	1.00841236121062	1	1	0.835167596517639	0.485033778730536	0	0	0	4	1	1	2	0	0	0	0	10	12	8	2	4	2	0	0	0	0	41	28	9	15
PIWIL3	ENSG00000184571	18443	22	2.7541e-06	0	0	2.7627e-05	9.8259e-06	1.224	1	19.81879	3.416421	1	1	1	1	1.02	1.02	1	1	1	1	2.954614	1.422852	1	1	1	1	1	1	0.84396603245465	0.530850144276585	0	0	0	4	0	4	2	0	0	0	0	7	17	5	6	15	7	0	0	0	0	31	39	11	14
PIWIL4	ENSG00000134627	18444	11	2.1718e-06	0	4.81110492619599e-06	2.4751e-05	9.1056e-06	0.585	5.44825015885471	19.81879	3.416421	1	1	1	1.48274490475693	1.02	1.02	2.42031492397131	1	0.99304273390084	2.88936977539305	2.954614	1.422852	0.532493487472349	1	1.07540647537337	1.28880193464686	1	1.06792458635944	0.762378129340201	0.264530787666451	0	0	0	2	0	0	1	0	0	1	1	9	12	4	4	7	3	0	0	4	6	35	36	10	13
PJA2	ENSG00000198961	17481	5	1.3893e-06	1.84524333474398e-06	1.29515192551841e-06	1.6454e-05	5.6842e-06	0.502	8.43629946094741	19.81879	3.416421	3.50742110619104	1	2.09585947809264	1.64768518126814	1.02	1.02	1.5435709206463	1.01026478969476	1	3.54640356293041	2.954614	1.422852	1	1	1	5.41395322597759	1.01026478969476	2.09585947809264	0.244490771139917	0.0144371259381342	1	0	1	4	0	0	0	0	0	0	0	7	5	2	2	2	0	1	0	0	0	24	18	12	6
PJVK	ENSG00000204311	29502	2	1.4048e-06	0	0	9.1869e-06	3.087e-06	1.149	1.05769252552558	19.81879	3.416421	1	1	1	1.00134825458757	1.02	1.02	1	1	1	1.03143283628262	2.954614	1.422852	1	1	1	1	1	1	0.881390602265773	0.856794741887802	0	0	0	0	1	0	0	0	0	0	0	0	0	0	0	0	0	0	0	0	0	0	0	0	0
PKD1	ENSG00000008710	9008	16	7.3145e-06	0	0	0.00020833	0.00010988	0.179	46.6807240091019	19.81879	3.416421	1	1	1	2.83839612583045	1.02	1.02	0.238265990746363	1	1	8.76503549700316	2.954614	1.422852	1	1	1	1	1	1	0.881395092997396	0.856855191553531	1	0	0	5	2	0	0	0	0	0	0	16	33	6	17	1	1	0	0	0	0	55	88	29	44
PKD1L1	ENSG00000158683	18053	7	7.4134e-06	0	0	8.4725e-05	3.6407e-05	0.732	2.65806631179206	19.81879	3.416421	1.56739890006655	1	1	1.2719142514833	1.02	1.02	1.36348936269426	1	1	2.06371387077394	2.954614	1.422852	0.126396963046906	1	1	1	1	1	0.881399583141188	0.85691564121926	2	0	0	3	3	1	9	0	0	0	0	37	50	10	10	10	8	0	0	0	0	113	97	39	44
PKD1L2	ENSG00000166473	21715	16	3.773e-07	0	0	6.954e-06	3.0809e-06	1.763	1	19.81879	3.416421	4.81345628174538	1	1	1	1.02	1.02	1	1	1	1	2.954614	1.422852	1	1	1	4.81345628174538	1	1	0.45127587635281	0.0465761156554727	2	0	0	11	3	0	1	0	0	0	0	11	11	3	5	3	4	0	0	0	0	25	20	16	10
PKD2	ENSG00000118762	9009	4	3.4297e-06	0	0	2.6762e-05	1.0451e-05	0.497	8.66336051506887	19.81879	3.416421	1	1	1	1.65900392714549	1.02	1.02	1	1	1	3.59179463323158	2.954614	1.422852	1	1	1	1	1	1	0.881404072697266	0.856976090884989	0	0	0	1	0	0	0	0	0	0	0	13	14	5	4	0	0	0	0	0	0	26	38	13	9
PKD2L1	ENSG00000107593	9011	10	2.3791e-06	0	0	2.5232e-05	1.0507e-05	1.248	1	19.81879	3.416421	1	1	1	1	1.02	1.02	1	1	1	1	2.954614	1.422852	1	1	1	1	1	1	0.881408561665743	0.857036540550718	1	0	0	1	1	0	0	0	0	0	0	4	11	3	3	3	1	0	0	0	0	24	20	6	8
PKD2L2	ENSG00000078795	9012	5	1.9676e-06	0	4.30722235842119e-07	1.4764e-05	4.9775e-06	0.99	1.2973266490793	19.81879	3.416421	1	1	1	1.06257171632867	1.02	1.02	1.08319445232714	1	1	1.2633187643153	2.954614	1.422852	1.27995639674063	1	1	1.38644166817009	1	1	0.760901378542751	0.261742779922881	1	0	0	1	0	2	1	0	0	0	0	5	3	2	0	4	2	0	0	0	0	14	12	6	9
PKDCC	ENSG00000162878	25123	2	8.2676e-07	2.53436206896552e-06	1.29370817369093e-06	1.2782e-05	5.6454e-06	0.99	1.2973266490793	19.81879	3.416421	1	1	1	1.06257171632867	1.02	1.02	0.969114179948144	1.01375678490026	1.00993553512753	1.2633187643153	2.954614	1.422852	1	1	1.63217535222792	1	1.01375678490026	1.64839188777426	0.72028386887526	0.198821586390784	0	0	0	0	1	0	0	0	0	2	0	4	2	2	2	0	1	2	1	1	0	20	11	12	9
PKDREJ	ENSG00000130943	9015	22	1.0618e-06	0	0	6.1817e-05	2.7073e-05	1.166	1.0407773575642	19.81879	3.416421	1	1	1	1	1.02	1.02	1	1	1	1.01506475990773	2.954614	1.422852	1.01448083347932	1	1	1.01448083347932	1	1	0.830771831158632	0.464613179835333	0	0	0	5	3	2	2	0	0	3	5	10	21	6	16	9	5	0	0	24	25	89	81	31	37
PKHD1	ENSG00000170927	9016	6	9.917e-06	0	0	0.00011489	4.6198e-05	0.681	3.35972843583723	19.81879	3.416421	1	1	1	1.33542610581242	1.02	1.02	0.648734189064373	1	1	2.3105257207891	2.954614	1.422852	0.256539102665811	1	1	1	1	1	0.881413050046736	0.857096990216447	1	0	0	12	2	2	6	0	0	0	0	61	65	12	22	9	12	0	0	0	0	146	166	40	56
PKHD1L1	ENSG00000205038	20313	8	9.5942e-06	0	0	0.00010014	3.8315e-05	1.057	1.1768995610074	19.81879	3.416421	1	1	1	1.03180460307732	1.02	1.02	0.949597984840695	1	1	1.14678512115317	2.954614	1.422852	1.55395239005466	1	1	1.47563005813428	1	1	0.748547757363852	0.239965040125963	1	0	0	8	3	8	8	0	0	0	0	44	51	23	20	14	22	0	0	0	0	152	164	46	62
PKIA	ENSG00000171033	9017	8	7.8554e-08	0	5.67249186991871e-07	1.6514e-06	5.8124e-07	1.761	1	19.81879	3.416421	1	1	1	1	1.02	1.02	1	1	1	1	2.954614	1.422852	1	1	1	1	1	1	0.88141753784036	0.857157439882176	0	0	0	0	0	0	0	0	0	0	0	0	0	0	0	0	1	0	0	0	0	3	2	0	2
PKIB	ENSG00000135549	9018	6	1.3166e-07	0	0	2.7242e-06	1.1493e-06	1.705	1	19.81879	3.416421	1	1	1	1	1.02	1.02	1	1	1	1	2.954614	1.422852	1	1	1	1	1	1	0.88142202504673	0.857217889547905	0	0	0	0	0	0	0	0	0	0	0	0	2	1	1	0	0	0	0	0	0	2	1	0	4
PKIG	ENSG00000168734	9019	20	8.7304e-08	3.47979591836736e-08	2.09483714285714e-06	3.4102e-06	1.7502e-06	1.322	1	19.81879	3.416421	1	1	1	1	1.02	1.02	1	1	0.989212372912604	1	2.954614	1.422852	1	1	1	1	1	1	0.881426511665961	0.857278339213634	0	0	0	0	0	0	0	0	0	0	0	0	1	0	0	0	0	0	0	2	4	2	9	2	2
PKLR	ENSG00000143627	9020	1	1.3521e-06	0	1.4411931109303e-05	2.4487e-05	9.416e-06	0.924	1.45243790416127	19.81879	3.416421	1	1	1	1.10123464491939	1.02	1.02	0.944086123100605	1	0.986681719204602	1.40981374475138	2.954614	1.422852	0.875089482754163	1	1.46152619755847	1	1	1.44206118126956	0.753010181282356	0.247528692871502	0	0	0	3	0	0	1	0	0	4	4	6	16	1	3	0	1	0	0	10	14	20	24	8	9
PKM	ENSG00000067225	9021	15	1.5397e-06	9.19184346330276e-07	1.05796315940367e-05	2.0955e-05	6.8883e-06	0.383	15.8950762440585	19.81879	3.416421	1	1	1	1.9719236353856	1.02	1.02	2.43594485917253	1	1.03564022261386	4.86206351052989	2.954614	1.422852	1.26377024426752	1	0.85241715458171	3.07847462969866	1	1	0.564923203137725	0.0830010610435484	0	0	0	0	0	2	2	0	0	2	5	3	8	2	7	3	0	0	0	5	1	15	16	7	7
PKMYT1	ENSG00000127564	29650	16	9.6638e-07	0	0	1.8738e-05	7.5955e-06	0.521	7.6276355837358	19.81879	3.416421	1	1	1	1.60622764240217	1.02	1.02	1.38234979130453	1	1	3.38046507295111	2.954614	1.422852	0.555442104967005	1	1	1	1	1	0.88143099769817	0.857338788879363	0	0	0	0	0	0	1	0	0	0	0	4	5	1	5	4	3	0	0	0	0	15	17	5	9
PKN1	ENSG00000123143	9405	19	2.5551e-06	0	1.54514295993459e-05	4.0956e-05	1.8988e-05	0.392	15.1556163932658	19.81879	3.416421	1	1	1	1.94307644645032	1.02	1.02	1.61568896401728	1	1.02448488587018	4.7433923442392	2.954614	1.422852	0.786879547491514	1	1.68437892556047	1.27135260089295	1	1.72562075131495	0.650306365646546	0.130925661970693	0	0	1	2	0	1	1	0	0	5	5	6	16	5	7	4	2	0	0	10	9	21	39	13	14
PKN2	ENSG00000065243	9406	1	2.7574e-06	0	1.2136979253112e-05	2.5658e-05	8.3846e-06	0.15	55.0602851987577	19.81879	3.416421	1	1	1	2.99204082101251	1.02	1.02	1.61078105154823	1	0.954729002317838	9.59263207858749	2.954614	1.422852	1.17531311251848	1	0.660730052299795	1.89317209128094	1	1	0.690549507983548	0.165304208230874	1	0	1	2	1	1	0	0	0	0	2	1	11	1	4	2	0	0	0	3	8	26	26	11	7
PKN3	ENSG00000160447	17999	9	2.6919e-06	0	9.74394579898263e-06	3.7815e-05	1.4762e-05	0.95	1.38520582176417	19.81879	3.416421	1	1	1	1.0849409569113	1.02	1.02	0.981799101047201	1	0.989303092640459	1.34805050514217	2.954614	1.422852	0.862135582643688	1	0.9823286291343	1	1	1	0.88143548314347	0.857399238545092	0	0	0	2	1	0	1	0	0	1	1	11	19	2	5	5	7	0	0	5	7	29	26	14	17
PKNOX1	ENSG00000160199	9022	21	1.1903e-06	0	6.13164407368787e-06	1.4284e-05	7.5115e-06	0.262	29.9361535193852	19.81879	3.416421	1	1	1	2.43563055618178	1.02	1.02	1	1	1.00663544108284	6.8453096817762	2.954614	1.422852	1	1	0.737713831100483	1	1	1	0.881439968001977	0.857459688210822	0	0	0	0	0	0	0	0	0	0	2	1	7	0	1	0	0	0	0	4	4	18	12	6	11
PKNOX2	ENSG00000165495	16714	11	1.0664e-06	0	4.17878694267516e-06	1.4793e-05	7.483e-06	0.272	28.4124233919186	19.81879	3.416421	1	1	1.091678301385	2.39173313437351	1.02	1.02	1	1	1.10201538243415	6.64980185619859	2.954614	1.422852	1	1	0.898195478705762	1	1	1.08057073008461	0.815609486461713	0.403923943113945	0	0	1	1	1	0	0	0	0	1	3	5	6	0	4	0	0	0	0	10	2	20	16	4	11
PKP1	ENSG00000081277	9023	1	1.7291e-06	0	0	2.8115e-05	1.2468e-05	0.563	6.11212244039148	19.81879	3.416421	1	1	1	1.52259186429805	1.02	1.02	1	1	1	3.04729975970037	2.954614	1.422852	0.539459423432779	1	1	1	1	1	0.881444452273806	0.857520137876551	0	0	0	2	0	0	1	0	0	0	0	4	13	2	3	0	0	0	0	0	0	27	21	10	14
PKP2	ENSG00000057294	9024	12	2.3265e-06	0	0	3.0276e-05	1.4188e-05	1.059	1.17376966056649	19.81879	3.416421	1	1	1	1.03100495615899	1.02	1.02	1.0092765776325	1	1	1.14375641902019	2.954614	1.422852	1.19274252103977	1	1	1.20380708963178	1	1	0.792640419061101	0.332730794456695	1	0	0	0	2	2	0	0	0	0	0	8	7	1	4	5	6	0	0	0	0	25	19	5	12
PKP3	ENSG00000184363	9025	11	1.6201e-06	0	0	3.3887e-05	1.6181e-05	0.68	3.37588569599471	19.81879	3.416421	1.88613311944067	1	1	1.33676429019933	1.02	1.02	1.1460723918483	1	1	2.31574493157354	2.954614	1.422852	0.660972640546104	1	1	1.42878826672371	1	1	0.754771153305097	0.2506049624533	1	0	0	3	1	0	1	0	0	0	0	16	8	4	7	2	1	0	0	0	0	27	28	11	14
PKP4	ENSG00000144283	9026	2	4.0137e-06	0	0	3.9149e-05	1.64e-05	0.641	4.08954122062545	19.81879	3.416421	1.20480830205174	1	1	1.39199175428561	1.02	1.02	1.4340466688509	1	1	2.53178948636641	2.954614	1.422852	0.667764012580921	1	1	1.153730162306	1	1	0.802451275514044	0.360592494827118	1	0	0	6	2	1	2	0	0	0	0	5	12	3	8	3	0	0	0	0	0	40	40	12	15
PLA1A	ENSG00000144837	17661	3	1.0004e-06	0	0	1.3868e-05	5.4825e-06	1.237	1	19.81879	3.416421	1	1	1	1	1.02	1.02	1	1	1	1	2.954614	1.422852	1	1	1	1	1	1	0.881448935959073	0.85758058754228	1	0	0	0	0	0	1	0	0	0	0	2	8	3	3	0	0	0	0	0	0	19	16	10	2
PLA2G10	ENSG00000069764	9029	16	2.0555e-08	0	0	1.2341e-06	7.3996e-07	1.928	1	19.81879	3.416421	1	1	1	1	1.02	1.02	1	1	1	1	2.954614	1.422852	1	1	1	1	1	1	0.881453419057892	0.857641037208009	0	0	0	0	0	0	0	0	0	0	0	0	3	1	0	0	0	0	0	0	0	7	5	0	1
PLA2G12A	ENSG00000123739	18554	4	4.2816e-07	0	0	5.0767e-06	2.1531e-06	1.441	1	19.81879	3.416421	1	1	1	1	1.02	1.02	1	1	1	1	2.954614	1.422852	1	1	1	1	1	1	0.881457901570378	0.857701486873738	0	0	0	0	0	0	1	0	0	0	0	0	2	0	0	1	0	0	0	0	0	10	11	3	0
PLA2G12B	ENSG00000138308	18555	10	5.9334e-07	0	2.24445418950665e-06	6.808e-06	2.571e-06	1.191	1.01850875954861	19.81879	3.416421	1	1	1	1	1.02	1.02	1	1	1.01254708813887	1	2.954614	1.422852	1	1	1	1	1	1.01254708813887	0.831655695863669	0.468600157443588	0	0	0	0	0	0	1	0	0	0	0	1	1	0	1	0	0	0	0	2	1	7	2	0	2
PLA2G15	ENSG00000103066	17163	16	8.4687e-07	0	9.69146691729323e-06	1.6102e-05	6.6634e-06	0.512	8.00027431421156	19.81879	3.416421	47.2954781050541	1	1	1.62556499327764	1.02	1.02	0.75175431049576	1	0.955206625080933	3.45780229084902	2.954614	1.422852	1	1	2.26772030747927	35.5545795324323	1	2.16614146153477	0.0337788977288723	0.000997318218371528	2	0	0	1	0	0	0	0	0	5	3	8	10	0	3	0	1	0	0	6	13	15	26	6	2
PLA2G1B	ENSG00000170890	9030	12	2.6549e-07	0	0	4.2335e-06	2.0141e-06	1.965	1	19.81879	3.416421	1	1	1	1	1.02	1.02	1	1	1	1	2.954614	1.422852	1	1	1	1	1	1	0.851959987916399	0.579572574854226	0	0	0	0	0	1	0	0	0	0	0	2	2	0	0	2	3	0	0	0	0	7	1	3	2
PLA2G2A	ENSG00000188257	9031	1	2.0332e-07	0	2.69226793248945e-06	4.7975e-06	1.8792e-06	1.292	1	19.81879	3.416421	1	1	1	1	1.02	1.02	1	1	1.03241987323252	1	2.954614	1.422852	1	1	0.864811134981034	1	1	1	0.881462383496647	0.857761936539467	0	0	0	0	0	0	0	0	0	0	1	2	3	2	0	1	1	0	0	5	3	9	6	2	2
PLA2G2C	ENSG00000187980	9032	1	2.6694e-07	0	0	4.087e-06	2.1091e-06	1.218	1	19.81879	3.416421	1	1	1	1	1.02	1.02	1	1	1	1	2.954614	1.422852	1	1	1	1	1	1	0.881466864836813	0.857822386205196	0	0	0	0	0	0	0	0	0	0	0	1	0	1	0	0	0	0	0	0	0	10	9	3	6
PLA2G2D	ENSG00000117215	9033	1	2.8371e-07	0	0	4.5747e-06	1.6991e-06	1.786	1	19.81879	3.416421	1	1	1	1	1.02	1.02	1	1	1	1	2.954614	1.422852	1	1	1	1	1	1	0.881471345590992	0.857882835870925	0	0	0	0	0	2	0	0	0	0	0	2	0	2	1	0	3	0	0	0	0	10	10	3	3
PLA2G2E	ENSG00000188784	13414	1	3.0098e-07	0	7.05597183098593e-07	6.0866e-06	2.9181e-06	1.736	1	19.81879	3.416421	1	1	1	1	1.02	1.02	1	1	1.01503699571972	1	2.954614	1.422852	1	1	1	1	1	1.01503699571972	0.830542120958523	0.463586290247601	0	0	0	0	1	0	0	0	0	0	0	1	2	1	1	0	0	0	0	2	1	7	6	4	3
PLA2G2F	ENSG00000158786	30040	1	3.0121e-07	0	0	7.1291e-06	3.3921e-06	1.817	1	19.81879	3.416421	1	1	1	1	1.02	1.02	1	1	1	1	2.954614	1.422852	1	1	1	1	1	1	0.881475825759298	0.857943285536654	0	0	0	1	1	0	0	0	0	0	0	5	5	0	4	0	0	0	0	0	0	13	6	2	1
PLA2G3	ENSG00000100078	17934	22	1.3895e-06	0	0	1.7613e-05	6.658e-06	1.153	1.05357944996926	19.81879	3.416421	1	1	1	1.00029737025206	1.02	1.02	0.999771901282703	1	1	1.02745278721519	2.954614	1.422852	0.990629313727206	1	1	1	1	1	0.881480305341846	0.858003735202383	1	0	0	1	0	0	1	0	0	0	0	8	8	3	2	1	3	0	0	0	0	17	15	6	10
PLA2G4A	ENSG00000116711	9035	1	1.9541e-06	0	1.15273380225877e-05	1.9755e-05	7.242e-06	0.587	5.39186142227097	19.81879	3.416421	2.27158916601748	1	1	1.47924703887563	1.02	1.02	0.444976458670301	1	1.03479595237994	2.87553229289688	2.954614	1.422852	0.548527487903304	1	0.784876394663865	1	1	1	0.881484784338751	0.858064184868112	1	0	1	2	0	0	1	0	0	1	3	2	6	2	1	0	4	0	0	9	7	18	18	12	8
PLA2G4B	ENSG00000243708	9036	15	2.463e-06	0	0	3.7736e-05	1.7136e-05	1.324	1	19.81879	3.416421	1	1	1	1	1.02	1.02	1	1	1	1	2.954614	1.422852	1	1	1	1	1	1	0.881489262750129	0.858124634533841	0	0	0	0	0	5	2	0	0	0	0	17	18	7	4	5	7	0	0	0	0	41	41	24	16
PLA2G4C	ENSG00000105499	9037	19	1.8129e-06	0	0	1.6692e-05	7.6267e-06	1.006	1.26570718575087	19.81879	3.416421	1	1	1	1.05449352955498	1.02	1.02	1.08534525323429	1	1	1.23272152052899	2.954614	1.422852	1.01633893181292	1	1	1.10307863532037	1	1	0.811685115481287	0.390204567869282	0	0	0	2	0	1	2	0	0	0	0	10	7	1	2	5	3	0	0	0	0	22	16	6	6
PLA2G4D	ENSG00000159337	30038	15	1.9687e-06	0	0	2.7709e-05	1.2698e-05	0.918	1.46961998963941	19.81879	3.416421	1	1	1	1.10519888672683	1.02	1.02	0.893902856262888	1	1	1.42485210436433	2.954614	1.422852	0.704894234043733	1	1	1	1	1	0.881493740576093	0.858185084199571	0	0	0	1	1	0	3	0	0	0	0	8	21	7	4	2	5	0	0	0	0	33	30	13	9
PLA2G4E	ENSG00000188089	24791	15	2.8742e-06	0	0	2.6852e-05	1.1584e-05	0.769	2.27857243807439	19.81879	3.416421	1	1	1	1.23120735857098	1.02	1.02	1.14371074896167	1	1	1.90649163661027	2.954614	1.422852	4.41047955014757	1	1	5.04431286957942	1	1	0.43834234451451	0.0435956043556399	0	0	0	1	0	5	3	0	0	0	0	11	17	3	5	4	3	0	0	0	0	38	34	16	12
PLA2G4F	ENSG00000168907	27396	15	2.6135e-06	0	0	2.9162e-05	1.2732e-05	1.167	1.0398278924056	19.81879	3.416421	1	1	1	1	1.02	1.02	1	1	1	1.0141460048275	2.954614	1.422852	1.00451773034095	1	1	1.00451773034095	1	1	0.836982883756868	0.493916991405975	0	0	0	1	3	1	1	0	0	0	0	10	15	6	4	3	5	0	0	0	0	40	33	19	8
PLA2G5	ENSG00000127472	9038	1	4.3597e-07	0	4.98333333333333e-07	5.6925e-06	2.6381e-06	1.57	1	19.81879	3.416421	1	1	1	1	1.02	1.02	1	1	0.975944656997557	1	2.954614	1.422852	1	1	1	1	1	1	0.881498217816758	0.8582455338653	0	0	0	0	0	0	0	0	0	0	0	4	0	0	0	1	3	0	0	0	3	4	10	3	1
PLA2G6	ENSG00000184381	9039	22	2.0103e-06	0	3.83025689459768e-06	3.4961e-05	1.5848e-05	0.862	1.67285873950693	19.81879	3.416421	1	1	1	1.14608799099681	1.02	1.02	1.09416664254117	1	1.00585521376394	1.58032425740577	2.954614	1.422852	0.808289456956584	1	1	1	1	1.00585521376394	0.836347016328076	0.490774430942733	0	0	0	1	2	0	1	0	0	0	0	9	10	4	6	3	2	0	0	1	0	31	19	15	16
PLA2G7	ENSG00000146070	9040	6	1.0743e-06	0	0	1.0798e-05	3.5895e-06	1.708	1	19.81879	3.416421	1	1	1	1	1.02	1.02	1	1	1	1	2.954614	1.422852	1	1	1	1	1	1	0.88150269447224	0.858305983531029	0	0	0	0	0	0	3	0	0	0	0	8	9	0	3	3	2	0	0	0	0	27	20	5	10
PLA2R1	ENSG00000153246	9042	2	4.0007e-06	0	0	3.9365e-05	1.4433e-05	0.868	1.64665722486462	19.81879	3.416421	1	1	1	1.14135909595806	1.02	1.02	1.54259377470417	1	1	1.56230641983198	2.954614	1.422852	1.03429151668206	1	1	1.59549165486308	1	1	0.73133457143833	0.213645473023793	1	0	0	2	1	1	1	0	0	0	0	9	27	7	6	10	5	0	0	0	0	47	65	29	24
PLAA	ENSG00000137055	9043	9	1.7884e-06	7.49364732912118e-07	9.5270993681792e-07	1.9668e-05	7.3224e-06	0.396	14.8376132042482	19.81879	3.416421	1	1	1	1.93049363338774	1.02	1.02	1.64249437626038	0.991479018131233	0.98292423387716	4.69175481203321	2.954614	1.422852	1	1	1	1.64249437626038	1	1	0.724205170297802	0.203913131633904	0	0	0	2	0	0	0	0	0	0	0	5	7	2	7	2	0	0	1	0	2	22	24	11	10
PLAC8	ENSG00000145287	19254	4	3.1212e-07	2.86818972332016e-07	2.14583083003953e-06	4.0314e-06	1.9882e-06	1.174	1.03332053466625	19.81879	3.416421	1	1	1.65241180167945	1	1.02	1.02	1	1	1.06229486676182	1.00784912911321	2.954614	1.422852	1	1	0.932339276004059	1	1	1.63658041927125	0.725571201122688	0.205729001008651	0	0	1	1	0	0	0	0	0	1	3	1	3	0	3	0	0	0	0	6	1	8	1	0	1
PLAC8L1	ENSG00000173261	31746	5	2.93e-07	0	0	5.2488e-06	2.2383e-06	1.307	1	19.81879	3.416421	1	1	1	1	1.02	1.02	1	1	1	1	2.954614	1.422852	1	1	1	1	1	1	0.851969157390032	0.579633024519955	0	0	0	2	0	0	1	0	0	0	0	0	0	1	1	0	1	0	0	0	0	2	3	3	3
PLAC9	ENSG00000189129	19255	10	2.9313e-07	0	0	3.1962e-06	1.5304e-06	1.692	1	19.81879	3.416421	1	1	1	1	1.02	1.02	1	1	1	1	2.954614	1.422852	1	1	1	1	1	1	0.881507170542653	0.858366433196758	0	0	0	0	0	0	0	0	0	0	0	1	0	0	1	2	0	0	0	0	0	9	1	4	3
PLAG1	ENSG00000181690	9045	8	9.1261e-07	2.39199212836815e-07	9.53317590069633e-06	1.4365e-05	5.8146e-06	0.188	44.4148426237251	19.81879	3.416421	1	1	1	2.7916982146926	1.02	1.02	1	1.01179489172814	1.0719606695685	8.52716914889813	2.954614	1.422852	1	1	1.64821796521692	1	1.01179489172814	1.76682483358877	0.704172453945336	0.179632695506953	0	0	1	2	1	0	0	0	0	3	1	3	2	2	5	0	0	1	0	13	9	21	12	4	6
PLAGL1	ENSG00000118495	9046	6	5.2937e-07	0	5.76363546473303e-06	1.3298e-05	6.0931e-06	0.26	30.2510054570976	19.81879	3.416421	10.6894608064136	1	1	2.44453380506873	1.02	1.02	0.586440740992513	1	1.01136489109579	6.88521460681352	2.954614	1.422852	2.47206824955774	1	1.50362831116827	15.4967415398705	1	1.52071688317325	0.12128191247538	0.00507799452928778	1	0	0	0	0	1	0	0	0	2	0	5	4	3	2	0	1	0	0	5	5	18	16	4	8
PLAGL2	ENSG00000126003	9047	20	5.2164e-07	1.28738195302843e-06	1.079939184178e-05	1.8192e-05	7.7973e-06	0.243	33.0734144228677	19.81879	3.416421	1	1	1	2.52187410901721	1.02	1.02	1	0.995047751003162	0.983597055951147	7.23571583874637	2.954614	1.422852	1	1.90502197488277	1.02835281495191	1	1.8955878317187	1.01148480126577	0.686350078079341	0.161198141725327	0	0	0	0	0	0	0	1	0	2	3	3	7	0	3	0	0	1	2	4	6	10	17	4	12
PLAT	ENSG00000104368	9051	8	1.5413e-06	0	0	2.2484e-05	1.1018e-05	0.632	4.27928155470728	19.81879	3.416421	1	1	1	1.40562041628138	1.02	1.02	1.00821922856104	1	1	2.58529130587259	2.954614	1.422852	1.16350937602386	1	1	1.17307252551832	1	1	0.798416136331244	0.348720018351763	0	0	0	3	0	1	1	0	0	0	0	5	11	4	4	2	2	0	0	0	0	21	20	12	18
PLAU	ENSG00000122861	9052	10	1.1993e-06	0	5.08520996818664e-06	1.4877e-05	5.8918e-06	0.853	1.71454155897565	19.81879	3.416421	1	1	1	1.15334456281241	1.02	1.02	0.882837144161712	1	1.02463335707238	1.60799330640648	2.954614	1.422852	0.724558556685655	1	1.17762961256142	1	1	1.20663858330665	0.791965653951371	0.330935732403323	0	0	0	2	0	0	2	0	0	1	0	4	4	3	2	3	6	0	0	6	5	15	17	6	5
PLAUR	ENSG00000011422	9053	19	6.7521e-07	9.03283181818182e-07	3.31016818181818e-07	1.2343e-05	4.6557e-06	0.84	1.78016231062185	19.81879	3.416421	1	1	1	1.16417868077818	1.02	1.02	0.92548664304555	1.00737573687601	0.983900004822994	1.649350141767	2.954614	1.422852	1	1	1	1	1.00737573687601	1	0.835704304088224	0.487632084490092	0	0	0	1	0	0	0	0	0	0	0	4	3	3	1	0	1	2	2	0	2	12	16	4	5
PLB1	ENSG00000163803	30041	2	5.318e-06	0	0	4.5041e-05	1.9171e-05	1.226	1	19.81879	3.416421	1	1	1	1	1.02	1.02	1	1	1	1	2.954614	1.422852	1	1	1	1	1	1	0.881511646028112	0.858426882862487	2	0	0	3	2	2	11	0	0	0	0	20	19	6	6	13	9	0	0	0	0	56	53	27	23
PLBD1	ENSG00000121316	26215	12	1.4895e-06	0	6.45984387838949e-07	1.4649e-05	5.119e-06	1.264	1	19.81879	3.416421	1	1	1	1	1.02	1.02	1	1	1	1	2.954614	1.422852	1	1	0.897905456278187	1	1	1	0.881516120928731	0.858487332528216	0	0	0	1	0	1	1	0	0	0	1	5	11	1	2	3	6	0	0	0	0	20	16	4	11
PLBD2	ENSG00000151176	27283	12	1.5482e-06	0	9.17776878914406e-06	1.9345e-05	8.8919e-06	1.033	1.21649266185715	19.81879	3.416421	1	1	1	1.04192005313464	1.02	1.02	0.975097233447206	1	1.05512253068828	1.18509810622393	2.954614	1.422852	1.11104870252854	1	1.60888146917661	1.08338051606069	1	1.69756708733511	0.69811434522644	0.173067614991857	0	0	0	0	2	1	0	0	0	4	4	5	5	5	8	0	1	0	0	9	5	19	17	6	4
PLCB1	ENSG00000182621	15917	20	3.5596e-06	9.90194981412638e-06	1.22550171003717e-05	3.4971e-05	1.3153e-05	0.296	25.0716456469774	19.81879	3.416421	1	1	1	2.29057356784057	1.02	1.02	0.608489286666292	0.987346989420475	1.07647695920022	6.20649933862133	2.954614	1.422852	1	1.22206056018665	1.62291275239033	1	1.20659781498979	1.7470281847404	0.661818318103958	0.139728650177879	0	1	2	4	1	0	0	2	2	5	6	16	11	1	7	2	2	3	5	17	14	31	36	12	21
PLCB2	ENSG00000137841	9055	15	3.0099e-06	0	1.65260054742202e-05	4.0053e-05	1.682e-05	0.853	1.71454155897565	19.81879	3.416421	1	1	1	1.15334456281241	1.02	1.02	0.850779894616047	1	0.979334734876845	1.60799330640648	2.954614	1.422852	2.98607738078069	1	1.54731133765419	2.54049459933596	1	1.5153357386335	0.508479110978715	0.062251308172436	0	0	2	2	2	4	1	0	0	4	3	17	9	6	5	3	6	0	0	9	13	34	49	14	12
PLCB3	ENSG00000149782	9056	11	3.5567e-06	1.30851727566493e-05	1.87763947303008e-05	5.3308e-05	2.2356e-05	0.312	23.06644245353	19.81879	3.416421	5.88637307489635	1	1	2.22639169246815	1.02	1.02	0.413742682899215	1.00066656582901	1.06896229119958	5.92991831707792	2.954614	1.422852	1.12434904889736	1.06120971149256	2.91499484364798	2.73828890730291	1.06191707762365	3.11601956690091	0.297816823630085	0.0202580309790364	2	0	1	3	2	1	0	2	2	7	4	11	11	6	9	0	1	7	9	14	9	37	28	25	26
PLCB4	ENSG00000101333	9059	20	4.193e-06	2.49295542198848e-06	1.48790512146256e-05	3.3071e-05	1.2817e-05	0.449	11.187357926426	19.81879	3.416421	1	1.34358367044831	1	1.77726666411003	1.02	1.02	1	1.0017522944526	1.00566532082353	4.06814747186491	2.954614	1.422852	0.159711252766712	1	0.553637011680916	1	1.34593802466064	1	0.766653760556467	0.272843987543554	1	1	2	4	1	0	2	0	0	1	6	7	14	7	11	0	0	1	1	11	13	32	30	17	18
PLCD1	ENSG00000187091	9060	3	2.1925e-06	0	1.39242039460832e-06	3.14e-05	1.3153e-05	1.103	1.11117431795005	19.81879	3.416421	1	1	1	1.01501255287019	1.02	1.02	1.02021347235535	1	1	1.08318507313716	2.954614	1.422852	0.967153849910582	1	1.14503912935458	1	1	1.14503912935458	0.803908393333273	0.365032642856339	0	0	0	2	0	0	1	0	0	1	1	6	4	3	5	6	5	0	0	0	0	31	33	13	23
PLCD3	ENSG00000161714	9061	17	1.2761e-06	1.77771696637998e-06	4.68049257232212e-06	3.18e-05	1.4165e-05	0.815	1.92645498193456	19.81879	3.416421	1	1	1	1.18622302783689	1.02	1.02	0.891488735410975	0.986809807413725	1.00861800087829	1.73367568054703	2.954614	1.422852	1	1.27246546723867	1.39364652527791	1	1.25568140266641	1.40565697225678	0.707172106047159	0.183007796801372	0	0	0	0	0	0	0	1	1	2	1	13	12	3	5	2	4	1	3	2	1	22	23	8	15
PLCD4	ENSG00000115556	9062	2	2.1232e-06	0	1.80583732436177e-06	2.5923e-05	8.8672e-06	0.897	1.5359165319774	19.81879	3.416421	1	1	1	1.11969535122637	1.02	1.02	0.855690050858141	1	0.989323908717148	1.47989234976118	2.954614	1.422852	1.10743298434618	1	1.25067955891915	1	1	1.23732718978254	0.786657737571557	0.317304965846422	0	0	0	3	0	1	1	0	0	1	0	8	12	1	0	3	7	0	0	0	1	20	22	5	8
PLCE1	ENSG00000138193	17175	10	6.8356e-06	0	1.91607434856619e-05	6.6333e-05	2.7877e-05	0.461	10.4934258384851	19.81879	3.416421	1	1	1	1.74597112184501	1.02	1.02	1.70989232528129	1	1.12100829024833	3.94173253773246	2.954614	1.422852	0.425475908449103	1	1.00483616944635	1	1	1.12642967629073	0.807568621365218	0.376560875324453	0	0	1	5	3	1	1	0	0	4	7	18	36	5	11	9	6	0	0	20	12	71	79	33	39
PLCG1	ENSG00000124181	9065	20	4.7388e-06	7.54985095928874e-06	2.63866417875527e-05	4.9758e-05	1.8957e-05	0.411	13.7010781977358	19.81879	3.416421	1	1	1	1.88459930798628	1.02	1.02	1.32635078673814	1.02110777689988	1.07351897189285	4.50401761395186	2.954614	1.422852	0.216673619091422	1.4431749841211	3.84981294266545	1	1.47363719971341	4.13284723219	0.387568222717459	0.033490237679199	1	1	1	2	1	0	1	1	0	9	5	14	10	7	7	5	3	3	1	18	13	45	34	17	19
PLCG2	ENSG00000197943	9066	16	4.6871e-06	1.29681285444234e-06	8.34823275047258e-06	4.9001e-05	2.1382e-05	0.281	27.1095815965003	19.81879	3.416421	1	1	1	2.35310623692032	1.02	1.02	0.0163137494764317	1.02293969794904	1.04433265922984	6.47939268545858	2.954614	1.422852	0.12355342872433	0.43995154187404	1.43397201360616	1	1	1.49754380623049	0.745219716634795	0.234535585849633	0	0	1	11	2	0	1	0	2	2	0	16	24	8	7	1	9	2	0	10	8	48	64	27	33
PLCH1	ENSG00000114805	29185	3	4.5069e-06	0	1.9965461963792e-05	4.7785e-05	1.761e-05	0.338	20.1385295571843	19.81879	3.416421	1	1	1	2.12754802910773	1.02	1.02	0.412405840581861	1	1.0064489184552	5.51014772198861	2.954614	1.422852	4.04463236282491	1	0.717538176200255	1.66803000943541	1	1	0.720923848494852	0.199640467181096	0	0	1	1	0	4	2	0	0	2	5	14	10	13	8	3	4	0	0	17	21	53	58	20	27
PLCH2	ENSG00000149527	29037	1	2.3611e-06	0	2.40206960246286e-06	4.7102e-05	2.1773e-05	0.956	1.37106245385696	19.81879	3.416421	1	1	1	1.08138076963626	1.02	1.02	0.74454927956666	1	0.988382921615593	1.33456276082453	2.954614	1.422852	1.33562433550602	1	1	1	1	1	0.881520595244624	0.858547782193945	0	0	0	6	4	2	1	0	0	0	0	19	19	8	10	1	10	0	0	0	1	45	50	18	29
PLCL1	ENSG00000115896	9063	2	2.295e-06	0	1.13545815767862e-05	3.0177e-05	1.1194e-05	0.476	9.68725392873024	19.81879	3.416421	1	1	1	1.70852291006289	1.02	1.02	1.19579147384503	1	1.01098583540308	3.79079878202989	2.954614	1.422852	0.940709092445397	1	0.763580637302749	1.1248919121147	1	1	0.807773232114911	0.377221678817253	0	0	1	1	1	1	1	0	0	2	6	11	23	2	9	3	2	0	0	9	10	33	31	13	19
PLCL2	ENSG00000154822	9064	3	1.7762e-06	2.1579571385902e-06	1.67788675328554e-05	2.8727e-05	1.1039e-05	0.088	81.1072114568344	19.81879	3.416421	1	1	1	3.33327987739488	1.02	1.02	1.16023378523243	1	1.01017143251104	11.7656320807046	2.954614	1.422852	1	1	1.0497341929946	1.16023378523243	1	1.06041149349317	0.787991976915857	0.3206510326245	0	0	2	3	0	0	0	0	0	4	7	7	15	2	1	1	0	0	0	9	9	19	23	14	17
PLCXD2	ENSG00000240891	26462	3	7.1881e-07	0	0	9.7329e-06	3.6061e-06	1.453	1	19.81879	3.416421	1	1	1	1	1.02	1.02	1	1	1	1	2.954614	1.422852	1	1	1	1	1	1	0.881525068975908	0.858608231859674	0	0	0	2	1	0	0	0	0	0	0	4	3	1	4	0	0	0	0	0	0	13	11	5	3
PLCXD3	ENSG00000182836	31822	5	5.401e-07	0	0	8.2329e-06	3.2884e-06	0.944	1.39980568218456	19.81879	3.416421	1	1	1	1.08857528601039	1.02	1.02	1.11728862796091	1	1	1.36182138678893	2.954614	1.422852	1	1	1	1.11728862796091	1	1	0.809336084077621	0.38232893348496	0	0	0	0	1	0	0	0	0	0	0	3	1	0	4	3	1	0	0	0	0	17	10	5	7
PLCZ1	ENSG00000139151	19218	12	1.5741e-06	0	0	1.5345e-05	4.8246e-06	1.025	1.23054652879479	19.81879	3.416421	1	1	1	1.04551058857842	1.02	1.02	1.10218459313649	1	1	1.19869760186042	2.954614	1.422852	1.06771288673589	1	1	1.17681669365358	1	1	0.797681481633153	0.346622636279152	0	0	0	0	0	1	1	0	0	0	0	2	7	1	5	6	3	0	0	0	0	14	17	11	6
PLD1	ENSG00000075651	9067	3	3.2658e-06	0	0	3.4111e-05	1.2789e-05	0.876	1.61358039857695	19.81879	3.416421	1	1	1	1.13518727908483	1.02	1.02	1.08206538109502	1	1	1.53880626791538	2.954614	1.422852	1.75686881171239	1	1	1.90104692027953	1	1	0.689439420059224	0.164204946983151	1	0	0	1	1	3	2	0	0	0	0	11	19	1	7	6	6	0	0	0	0	45	49	7	17
PLD2	ENSG00000129219	9068	17	2.9926e-06	0	0	3.7296e-05	1.4287e-05	1.065	1.16453272411983	19.81879	3.416421	1	1	1	1.02864504117179	1.02	1.02	0.983362644703246	1	1	1.13481814105179	2.954614	1.422852	1.13643715241984	1	1	1.1175298437426	1	1	0.80924502067603	0.38202844902686	0	0	0	2	1	2	1	0	0	0	0	9	16	5	8	3	5	0	0	0	0	27	37	16	9
PLD3	ENSG00000105223	17158	19	1.2129e-06	0	6.78849717514124e-06	1.9806e-05	8.5166e-06	0.772	2.25186401011192	19.81879	3.416421	1.52718701797956	1	1	1.22808967997156	1.02	1.02	0.839284497636873	1	0.993288026002914	1.89448270550873	2.954614	1.422852	2.26349539929863	1	1.10690377712962	2.90122252799148	1	1.09947426776025	0.556156519762622	0.0793419626819739	1	0	0	1	0	2	0	0	0	2	3	10	6	2	5	1	3	0	0	1	1	21	20	11	8
PLD4	ENSG00000166428	23792	14	1.1259e-06	0	0	1.6461e-05	7.7595e-06	1.303	1	19.81879	3.416421	1	1	1	1	1.02	1.02	1	1	1	1	2.954614	1.422852	1	1	1	1	1	1	0.851978325148622	0.579693474185684	0	0	0	2	1	0	0	0	0	0	0	1	4	3	0	0	2	0	0	0	0	17	17	6	12
PLD5	ENSG00000180287	26879	1	1.41e-06	1.33653738055087e-06	6.54286453063519e-06	1.4632e-05	6.6044e-06	0.523	7.54728083409867	19.81879	3.416421	1	1	1	1.60200184769203	1.02	1.02	1.58039062973836	0.995001661251216	1.0260944896999	3.36357940907879	2.954614	1.422852	0.334770249854623	1	1.0102918913776	1	1	1.03665494273104	0.823829931186	0.435149289572378	0	0	1	2	0	0	2	0	0	2	4	2	10	0	3	3	1	1	2	5	3	15	16	6	12
PLD6	ENSG00000179598	30447	17	2.3636e-07	0	4.74575442092154e-06	9.6112e-06	4.7586e-06	1.758	1	19.81879	3.416421	1	1	1	1	1.02	1.02	1	1	1.00851294998	1	2.954614	1.422852	1	1	1.07669700582874	1	1	1.08586287358298	0.814749039345948	0.400853796162714	0	0	0	0	1	0	0	0	0	1	1	1	2	0	1	0	0	0	0	2	1	5	3	2	2
PLEC	ENSG00000178209	9069	8	8.8107e-06	0	0	0.00026566	0.00012302	0.392	15.1556163932658	19.81879	3.416421	4.68523977039839	1	1	1.94307644645032	1.02	1.02	0.651862011295573	1	1	4.7433923442392	2.954614	1.422852	0.385416040088161	1	1	1.17711062119118	1	1	0.797618197810123	0.346442876801413	3	0	0	23	18	3	3	0	0	0	0	38	85	28	31	7	6	0	0	0	0	165	175	82	96
PLEK	ENSG00000115956	9070	2	8.4961e-07	0	0	9.0472e-06	3.3048e-06	0.778	2.20012619445913	19.81879	3.416421	1.65543546036874	1	1	1.22193355813919	1.02	1.02	1.23166360323929	1	1	1.87078383619985	2.954614	1.422852	1.4721504938809	1	1	3.00162594509236	1	1	0.571712815873412	0.0859630760752928	1	0	0	2	0	1	0	0	0	0	0	5	4	3	2	2	0	0	0	0	0	16	2	4	6
PLEK2	ENSG00000100558	19238	14	1.101e-06	0	1.4404283859801e-06	1.2329e-05	4.8066e-06	1.203	1.00887475879181	19.81879	3.416421	1	1	1	1	1.02	1.02	1	1	1.01384725831085	1	2.954614	1.422852	1	1	0.730562230437252	1	1	1	0.881529542122695	0.858668681525403	0	0	0	0	0	0	0	0	0	0	3	1	5	0	1	2	0	0	0	2	1	10	16	3	6
PLEKHA1	ENSG00000107679	14335	10	1.2048e-06	0	7.08837200598802e-06	1.331e-05	5.0381e-06	0.728	2.70509394590772	19.81879	3.416421	1.78629294133068	1	1	1.276574337529	1.02	1.02	0.863419716383277	1	1.11009790229559	2.08176191103718	2.954614	1.422852	1	1	0.937133730099885	1.54232054478119	1	1.04031018795432	0.730204658158898	0.212060867271402	1	0	1	2	0	0	0	0	0	1	2	2	4	1	0	0	1	0	0	11	2	22	12	4	2
PLEKHA2	ENSG00000169499	14336	8	1.2595e-06	0	7.38467597565341e-06	1.405e-05	5.0487e-06	0.388	15.4801210446226	19.81879	3.416421	1	1	1	1.95580553256716	1.02	1.02	0.458614463185055	1	1.00462432816229	4.79570680016564	2.954614	1.422852	0.405052336989139	1	1.0948589954868	1	1	1.09992198277336	0.812300809678022	0.392309622359196	0	0	0	1	0	0	1	0	0	2	3	4	5	0	2	0	2	0	0	4	4	7	12	6	7
PLEKHA3	ENSG00000116095	14338	2	9.7364e-07	0	3.46522638469285e-06	7.8382e-06	2.6904e-06	0.697	3.11449034766527	19.81879	3.416421	1	1	1	1.31451667492405	1.02	1.02	1	1	1.00267287314445	2.22907391241353	2.954614	1.422852	1	1	1	1	1	1.00267287314445	0.838198687452474	0.500021353332813	0	0	0	2	0	0	0	0	0	0	0	0	6	1	1	0	0	0	0	2	2	8	12	3	3
PLEKHA4	ENSG00000105559	14339	19	2.6795e-06	0	1.30688818865623e-06	3.1983e-05	1.2567e-05	0.822	1.8826371803619	19.81879	3.416421	1	1	1	1.17988663861174	1.02	1.02	0.927248347943261	1	1.03859407353212	1.70941291788566	2.954614	1.422852	0.74812187581824	1	0.806013489419834	1	1	1	0.881534014685102	0.858729131191132	0	0	0	2	0	0	1	0	0	0	2	3	11	6	6	2	3	0	0	4	1	33	23	12	16
PLEKHA5	ENSG00000052126	30036	12	4.291e-06	2.02174679943101e-06	4.56115860597439e-06	3.4386e-05	1.2631e-05	0.098	75.9399758183744	19.81879	3.416421	1	1	1	3.27461007157998	1.02	1.02	0.604355159393534	0.982546275721279	1.02549071127154	11.3686364387765	2.954614	1.422852	1	1.84399665122878	1	1	1.81181204210735	1.02549071127154	0.695678443155788	0.170515994770441	2	0	0	0	1	0	0	1	0	0	0	8	7	6	10	2	1	0	2	6	5	54	50	14	18
PLEKHA6	ENSG00000143850	17053	1	2.7626e-06	0	0	4.4027e-05	1.5549e-05	0.422	12.9214315063265	19.81879	3.416421	1	1	1	1.85222454558302	1.02	1.02	1.51030960740274	1	1	4.37211287325824	2.954614	1.422852	1.4382823605295	1	1	2.1722516672656	1	1	0.653386293682278	0.133208772290913	0	0	0	4	0	1	0	0	0	0	0	11	10	2	3	3	1	0	0	0	0	31	35	11	14
PLEKHA7	ENSG00000166689	27049	11	4.5234e-06	0	3.02592714324842e-07	4.2491e-05	1.7567e-05	0.531	7.23449750960036	19.81879	3.416421	1	1	1	1.58535185205189	1.02	1.02	0.827011263247031	1	1	3.29710108236289	2.954614	1.422852	0.127949403772021	1	1	1	1	1	0.881538486663241	0.858789580856861	0	0	0	7	4	1	5	0	0	0	0	10	11	3	6	3	3	0	0	0	0	53	53	17	17
PLEKHA8	ENSG00000106086	30037	7	1.3096e-06	0	4.48732915451895e-06	1.2483e-05	4.7583e-06	0.955	1.37339017785329	19.81879	3.416421	1	1	1.03884340777372	1.08196901568378	1.02	1.02	1.0160198179445	1	1.03794246049118	1.33679119906613	2.954614	1.422852	0.829814544978313	1	0.95325522659462	1	1	1.02785667818834	0.825882694418299	0.443538283061195	0	0	1	2	0	0	2	0	0	2	5	5	11	2	3	2	2	0	0	7	5	21	18	8	11
PLEKHB1	ENSG00000021300	19079	11	7.0581e-07	0	0	1.0816e-05	5.1166e-06	0.993	1.29125455329646	19.81879	3.416421	1	1	1	1.06102041111333	1.02	1.02	0.948031206062676	1	1	1.2574429699655	2.954614	1.422852	0.876037941873348	1	1	1	1	1	0.881542958057228	0.85885003052259	0	0	0	1	0	0	2	0	0	0	0	2	2	1	1	0	2	0	0	0	0	9	7	4	1
PLEKHB2	ENSG00000115762	19236	2	9.8905e-07	0	3.26558522498321e-06	8.9548e-06	4.3043e-06	1.463	1	19.81879	3.416421	1	1	1.28755431580546	1	1.02	1.02	1	1	0.987021688520147	1	2.954614	1.422852	1	1	0.855759650949038	1	1	1.08753704767194	0.814494102473649	0.399950959188253	1	0	1	1	0	0	0	0	0	0	1	3	3	1	0	0	3	0	0	0	1	5	6	3	9
PLEKHD1	ENSG00000175985	20148	14	1.2718e-06	0	0	1.6516e-05	5.9074e-06	0.742	2.54586272172968	19.81879	3.416421	1	1	1	1.2604905187962	1.02	1.02	1.13490492465221	1	1	2.01951336097934	2.954614	1.422852	2.4174826614554	1	1	2.74361297774707	1	1	0.593947279626352	0.0965248396516215	0	0	0	0	0	2	0	0	0	0	0	5	5	1	1	2	1	0	0	0	0	9	18	3	3
PLEKHF1	ENSG00000166289	20764	19	4.2367e-07	3.94356555128908e-07	9.71627427317609e-06	1.5296e-05	8.1749e-06	1.162	1.04462530247628	19.81879	3.416421	1	1	1	1	1.02	1.02	1	1.0037352742975	0.950597901251987	1.01878824602768	2.954614	1.422852	1	1.98195955749674	0.737250544522183	1	1.98936272009055	1	0.6759697503294	0.151620066013267	0	0	1	1	0	0	0	1	0	1	4	4	5	1	1	0	1	1	1	1	6	12	14	4	6
PLEKHF2	ENSG00000175895	20757	8	3.8005e-07	6.8445810729355e-07	4.12926371308017e-06	7.4705e-06	2.2144e-06	0.453	10.9510072565811	19.81879	3.416421	1	1	1.10069874479499	1.76669857836024	1.02	1.02	1	0.983785217457036	0.982313642304666	4.02543047466825	2.954614	1.422852	1	1	1.27916127875512	1	1	1.38306933140206	0.761343533402947	0.262573110081793	0	0	1	1	0	0	0	0	0	2	2	2	3	1	2	0	0	0	2	3	6	6	15	1	2
PLEKHG1	ENSG00000120278	20884	6	2.902e-06	0	0	4.51e-05	1.9893e-05	0.412	13.6283620227484	19.81879	3.416421	1.48962129000588	1	1	1.88161162398389	1.02	1.02	0.241047016279905	1	1	4.49182735024219	2.954614	1.422852	0.169806527753643	1	1	1	1	1	0.881547428867177	0.85891048018832	1	0	0	1	0	0	2	0	0	0	0	15	17	2	6	2	6	0	0	0	0	43	53	15	16
PLEKHG2	ENSG00000090924	29515	19	3.4015e-06	0	3.92798282291784e-07	4.8276e-05	2.0226e-05	0.611	4.76282599005699	19.81879	3.416421	1	1	1	1.43880489096632	1.02	1.02	2.05010085573647	1	1	2.71585992396696	2.954614	1.422852	1.32673203594851	1	1	2.71993448223102	1	1	0.596017331715182	0.0975818333849312	0	0	0	3	0	1	0	0	0	0	0	12	12	8	11	6	2	0	0	0	0	59	40	25	24
PLEKHG3	ENSG00000126822	20364	14	2.3147e-06	0	0	4.6858e-05	1.9329e-05	0.651	3.89025375792067	19.81879	3.416421	1	1	1	1.37724900806746	1.02	1.02	0.466781122880888	1	1	2.47399629186623	2.954614	1.422852	0.592080752094582	1	1	1	1	1	0.881551899093203	0.858970929854049	0	0	0	4	3	0	1	0	0	0	0	8	15	3	8	1	6	0	0	0	0	41	35	18	13
PLEKHG4	ENSG00000196155	24501	16	3.748e-06	0	6.14289263322884e-06	4.3506e-05	1.8248e-05	0.766	2.30585309470189	19.81879	3.416421	1	1	1	1.23435170508615	1.02	1.02	1.55468991911436	1	0.9791617727048	1.91860802788225	2.954614	1.422852	0.646850110406421	1	1	1.00565134582687	1	1	0.836518879413004	0.491620483553141	0	0	0	3	0	0	0	0	0	0	0	0	0	0	0	0	0	0	0	0	0	0	0	0	0
PLEKHG4B	ENSG00000153404	29399	5	2.8888e-06	0	0	4.6644e-05	2.0988e-05	1.224	1	19.81879	3.416421	1	1	1	1	1.02	1.02	1	1	1	1	2.954614	1.422852	1	1	1	1	1	1	0.88155636873542	0.859031379519778	0	0	0	3	1	1	2	0	0	0	0	13	23	4	7	7	6	0	0	0	0	44	57	26	19
PLEKHG5	ENSG00000171680	29105	1	2.4913e-06	0	7.55465898161245e-06	4.4997e-05	1.9535e-05	0.565	6.04834593060356	19.81879	3.416421	1	1	1	1.51886285949826	1.02	1.02	0.890903647431515	1	1.0164271159023	3.03249744885348	2.954614	1.422852	0.331389493811235	1	1.02260028000159	1	1	1.0393986533229	0.823015547809982	0.431891177562197	0	0	0	4	0	0	2	0	0	1	1	14	11	9	5	1	1	0	0	5	4	28	38	10	18
PLEKHG6	ENSG00000008323	25562	12	3.297e-06	0	0	2.9122e-05	1.0881e-05	1.001	1.27538720103901	19.81879	3.416421	1	1	1	1.05696659781637	1.02	1.02	1.07670729864081	1	1	1.24208858941053	2.954614	1.422852	1.22913968190843	1	1	1.32342366655985	1	1	0.770003955972256	0.27962186456761	0	0	0	2	1	2	1	0	0	0	0	13	10	6	7	5	3	0	0	0	0	39	29	12	11
PLEKHG7	ENSG00000187510	33829	12	1.3289e-06	0	0	9.5358e-06	3.9629e-06	1.543	1	19.81879	3.416421	1	1	1	1	1.02	1.02	1	1	1	1	2.954614	1.422852	1	1	1	1	1	1	0.851987491192652	0.579753923851413	0	0	0	1	0	1	0	0	0	0	0	7	3	2	1	6	4	0	0	0	0	17	15	3	3
C12orf74	ENSG00000214215	33829	12	2.5997e-07	0	0	5.9742e-06	2.1039e-06	1.896	1	19.81879	3.416421	1	1	1	1	1.02	1.02	1	1	1	1	2.954614	1.422852	1	1	1	1	1	1	0.851996655522601	0.579814373517142	0	0	0	0	0	0	0	0	0	0	0	0	0	0	0	0	0	0	0	0	0	0	0	0	0
PLEKHH1	ENSG00000054690	17733	14	3.5088e-06	0	4.97745856353592e-07	4.3708e-05	1.7855e-05	0.537	7.00873294424315	19.81879	3.416421	1	1	1	1.5731247210829	1.02	1.02	1.04748299415685	1	1	3.24833606499335	2.954614	1.422852	0.401947628328634	1	1	1	1	1	0.881560837793942	0.859091829185507	0	0	0	0	0	0	1	0	0	0	0	10	21	2	3	2	1	0	0	0	0	51	46	15	6
PLEKHH2	ENSG00000152527	30506	2	4.4315e-06	0	0	3.8174e-05	1.356e-05	0.938	1.41491398273194	19.81879	3.416421	1.65682635562553	1	1	1.09228448263117	1.02	1.02	0.989168469248204	1	1	1.37587883094866	2.954614	1.422852	1.0920731681379	1	1	1.78977729971095	1	1	0.703910482153629	0.179341913695723	2	0	0	3	2	2	3	0	0	0	0	14	15	5	7	9	12	0	0	0	0	62	76	31	27
PLEKHH3	ENSG00000068137	26105	17	1.8234e-06	1.78512346918289e-06	5.20661011845011e-06	2.9639e-05	1.4235e-05	0.731	2.66970605462474	19.81879	3.416421	1.5021766575608	2.47930323875822	1	1.27307437339434	1.02	1.02	0.792698783989904	1	0.995798960156584	2.06820597186968	2.954614	1.422852	0.698328181989617	1	1.06762904980844	1	2.47930323875822	1.0631438976322	0.604161909728313	0.101875443733369	1	1	0	2	1	0	1	0	0	1	1	6	10	8	5	1	3	0	0	1	1	29	14	19	19
PLEKHJ1	ENSG00000104886	18211	19	3.3207e-07	0	0	4.791e-06	2.1481e-06	0.989	1.29936558502282	19.81879	3.416421	1	1	1	1.06309262548565	1.02	1.02	0.972971092949041	1	1	1.26529178484591	2.954614	1.422852	1.11225810945205	1	1	1.08219498839499	1	1	0.815357432746243	0.403020882658662	0	0	0	1	1	1	1	0	0	0	0	2	4	3	1	0	1	0	0	0	0	13	7	5	2
PLEKHM1	ENSG00000225190	29017	17	2.0033e-06	4.98960712727274e-06	2.22070148363637e-05	4.0789e-05	1.8848e-05	0.467	10.163059483908	19.81879	3.416421	1	1	1	1.7307748646955	1.02	1.02	0.874469931451256	1.01141403813483	0.978826975228738	3.88044008428484	2.954614	1.422852	0.976588505977985	1.10357668905396	0.516555614944045	1	1.11617295546753	1	0.809499728739566	0.382869824083159	0	0	0	0	0	1	1	1	1	2	8	6	14	0	7	1	1	2	1	13	18	28	30	8	12
PLEKHM2	ENSG00000116786	29131	1	2.3348e-06	0	0	3.8155e-05	1.9221e-05	0.541	6.86229756342415	19.81879	3.416421	1	1	1	1.56509443677482	1.02	1.02	1.52489829204437	1	1	3.21633449400656	2.954614	1.422852	1.00372431005256	1	1	1.53057748608257	1	1	0.740373434227545	0.226933061366765	0	0	0	5	2	1	1	0	0	0	0	5	15	4	2	4	2	0	0	0	0	34	27	8	22
PLEKHM3	ENSG00000178385	34006	2	2.3473e-06	3.53278747514911e-06	1.39213757455268e-06	2.3981e-05	9.9785e-06	0.566	6.01672263048658	19.81879	3.416421	1	1	1	1.5170065309138	1.02	1.02	1.08301193163454	1.02919133733619	0.994044511087602	3.02513046380988	2.954614	1.422852	0.338593227769697	1.62079488491925	1	1	1.66810805515769	1	0.720878256597349	0.199581971363447	0	0	0	1	1	0	2	2	2	0	0	12	11	6	4	1	0	4	2	1	2	22	30	13	18
PLEKHN1	ENSG00000187583	25284	1	1.5693e-06	0	0	2.406e-05	1.1429e-05	1.124	1.08531605828068	19.81879	3.416421	1	1	1	1.00840595704912	1.02	1.02	1.01054013828868	1	1	1.05816301213396	2.954614	1.422852	0.979543491192606	1	1	1	1	1	0.881565306268884	0.859152278851236	1	0	0	3	1	0	1	0	0	0	0	8	11	7	6	7	7	0	0	0	0	26	36	14	12
PLEKHO1	ENSG00000023902	24310	1	1.1318e-06	0	0	1.4795e-05	5.6704e-06	0.481	9.43278614428384	19.81879	3.416421	4.24180531963473	1	1	1.69643379463808	1.02	1.02	0.610361417316177	1	1	3.74215366923492	2.954614	1.422852	4.27348096887479	1	1	11.0641888381795	1	1	0.254535704619102	0.0154351875180056	1	0	0	2	0	2	0	0	0	0	0	8	7	1	2	2	4	0	0	0	0	19	22	5	3
PLEKHO2	ENSG00000241839	30026	15	1.1383e-06	0	0	1.5535e-05	5.9438e-06	0.622	4.50219333209983	19.81879	3.416421	1	1	1	1.42117592394203	1.02	1.02	1	1	1	2.64644474589172	2.954614	1.422852	0.636766377491343	1	1	1	1	1	0.881569774160359	0.859212728516965	0	0	0	0	0	0	1	0	0	0	0	0	9	1	2	0	0	0	0	0	0	10	13	1	6
PLEKHS1	ENSG00000148735	26285	10	1.1969e-06	0	0	1.1448e-05	4.0895e-06	1.647	1	19.81879	3.416421	1	1	1	1	1.02	1.02	1	1	1	1	2.954614	1.422852	1	1	1	1	1	1	0.843976758124036	0.530910593942314	0	0	0	0	1	2	3	0	0	0	0	6	3	2	1	2	5	0	0	0	0	15	10	7	2
PLET1	ENSG00000188771	30053	11	4.4968e-07	0	0	5.505e-06	2.6644e-06	1.674	1	19.81879	3.416421	1	1	1	1	1.02	1.02	1	1	1	1	2.954614	1.422852	1	1	1	1	1	1	0.881574241468483	0.859273178182694	0	0	0	0	0	0	0	0	0	0	0	1	1	0	0	2	0	0	0	0	0	5	7	5	2
PLG	ENSG00000122194	9071	6	2.3822e-06	7.93398496240602e-07	1.70672932330827e-06	2.454e-05	1.0114e-05	0.443	11.5515631741477	19.81879	3.416421	2.14152882430294	1	1	1.79337666668987	1.02	1.02	1.13468362131138	1	1.02140444997406	4.13332514499716	2.954614	1.422852	0.50762766926152	1.94720383810385	1	1.23351375426537	1.94720383810385	1.02140444997406	0.622039003241208	0.112093689557892	1	0	0	3	1	1	2	1	0	0	0	16	14	0	3	2	1	0	0	2	0	24	21	16	11
PLGRKT	ENSG00000107020	23633	9	3.9174e-07	0	0	3.7365e-06	1.3024e-06	1.874	1	19.81879	3.416421	1	1	1	1	1.02	1.02	1	1	1	1	2.954614	1.422852	1	1	1	1	1	1	0.881578708193369	0.859333627848423	0	0	0	0	0	1	1	0	0	0	0	1	2	0	1	0	0	0	0	0	0	9	8	2	2
PLIN1	ENSG00000166819	9076	15	1.3093e-06	1.31365402985075e-06	2.28136358208956e-06	1.5661e-05	7.2859e-06	1.26	1	19.81879	3.416421	1	1	1	1	1.02	1.02	1	1	0.984871739459484	1	2.954614	1.422852	1	1	0.930023137953396	1	1	1	0.852005818138951	0.579874823182871	0	0	0	0	2	2	2	0	0	1	3	4	5	0	1	3	5	0	0	1	3	17	18	9	6
PLIN2	ENSG00000147872	248	9	7.0688e-07	0	0	1.2829e-05	5.3151e-06	1.308	1	19.81879	3.416421	1	1	1	1	1.02	1.02	1	1	1	1	2.954614	1.422852	1	1	1	1	1	1	0.881583174335132	0.859394077514152	0	0	0	2	0	1	2	0	0	0	0	2	6	2	2	1	1	0	0	0	0	15	18	8	9
PLIN3	ENSG00000105355	16893	19	8.2179e-07	0	0	1.9846e-05	1.0657e-05	1.169	1.03794390366669	19.81879	3.416421	1	1	1	1	1.02	1.02	1	1	1	1.01232295340613	2.954614	1.422852	1.00269793680009	1	1	1.00269793680009	1	1	0.838162940378446	0.499840028665653	0	0	0	0	1	1	2	0	0	0	0	6	2	2	4	2	4	0	0	0	0	23	11	12	11
PLIN4	ENSG00000167676	29393	19	8.4938e-07	0	0	4.8594e-05	2.6502e-05	1.597	1	19.81879	3.416421	1	1	1	1	1.02	1.02	1	1	1	1	2.954614	1.422852	1	1	1	1	1	1	0.84398748162377	0.530971043608043	0	0	0	5	3	2	0	0	0	0	0	11	19	2	1	4	7	0	0	0	0	30	44	17	15
PLIN5	ENSG00000214456	33196	19	6.7477e-07	0	5.48423387096774e-07	1.8978e-05	9.0724e-06	1.656	1	19.81879	3.416421	1	1	1	1	1.02	1.02	1	1	0.991311325398458	1	2.954614	1.422852	1	1	1	1	1	1	0.881587639893885	0.859454527179881	0	0	0	0	0	0	0	0	0	0	0	0	2	3	2	0	0	0	0	0	1	13	10	8	11
PLK1	ENSG00000166851	9077	16	1.2911e-06	7.80819827586207e-06	7.76047819472617e-06	2.3526e-05	9.3973e-06	0.31	23.3081421516638	19.81879	3.416421	1	1	1	2.23427333596303	1.02	1.02	0.855664569221832	0.977543945052394	0.98467834741461	5.96370317245952	2.954614	1.422852	5.41227006029518	1.96435406591671	1.19669564995532	4.6310877296547	1.92024242307593	1.17836029495626	0.271918557775464	0.0172679064749633	0	1	1	2	0	2	0	2	1	2	2	10	6	3	2	2	2	2	5	5	8	17	23	9	11
PLK2	ENSG00000145632	19699	5	1.7476e-06	5.07789010989011e-06	7.61292307692308e-06	1.78e-05	7.0184e-06	0.18	46.4219992304855	19.81879	3.416421	1	1	1	2.83317840166189	1.02	1.02	0.417033156345135	1.03579448635221	1.0621066510489	8.73819014683719	2.954614	1.422852	1.71150152370769	0.545022868039094	0.92815558053772	1	1	1	0.881592104869744	0.85951497684561	0	0	1	2	0	1	0	0	1	1	2	1	6	4	2	0	1	4	1	10	6	19	14	9	18
PLK3	ENSG00000173846	2154	1	1.7726e-06	0	1.2594305568891e-05	2.4101e-05	9.3442e-06	0.713	2.89292837087072	19.81879	3.416421	1	1	1	1.29452258017779	1.02	1.02	0.7502077003956	1	1.0795616169116	2.15136608338521	2.954614	1.422852	1.15502014395746	1	2.77966331142161	1	1	3.00081781894816	0.571959653923844	0.0860729797793335	0	0	0	2	2	1	1	0	0	6	3	10	3	1	4	0	2	0	0	14	9	22	28	7	9
PLK4	ENSG00000142731	11397	4	2.3533e-06	0	0	2.362e-05	7.7047e-06	0.569	5.92290206400905	19.81879	3.416421	1	1	1	1.5114700050125	1.02	1.02	0.987079099484589	1	1	3.0031651667652	2.954614	1.422852	1.02602166366943	1	1	1.0127645398265	1	1	0.8315891746081	0.468298100543692	0	0	0	2	0	1	1	0	0	0	0	8	9	4	2	3	3	0	0	0	0	30	15	6	12
PLK5	ENSG00000185988	27001	19	5.3526e-07	0	0	1.3274e-05	6.3943e-06	1.149	1.05769252552558	19.81879	3.416421	1	1	1	1.00134825458757	1.02	1.02	1.00071739152766	1	1	1.03143283628262	2.954614	1.422852	1.02246768533461	1	1	1.02320119498937	1	1	0.82740727967141	0.449937845539509	0	0	0	2	0	1	0	0	0	0	0	3	6	2	3	1	0	0	0	0	0	10	17	5	6
PLLP	ENSG00000102934	18553	16	3.0571e-07	0	3.7934290627687e-06	6.7665e-06	3.451e-06	1.271	1	19.81879	3.416421	1	1	1.166280682679	1	1.02	1.02	1	1	0.990242135038899	1	2.954614	1.422852	1	1	1.55899054130377	1	1	1.80047860217812	0.70222013244373	0.177481387235936	0	0	1	1	0	0	0	0	0	2	0	2	1	2	1	0	0	0	0	1	2	3	4	3	5
PLN	ENSG00000198523	9080	6	6.4708e-08	0	9.5648343373494e-07	1.7165e-06	4.8027e-07	1.557	1	19.81879	3.416421	1	1	1	1	1.02	1.02	1	1	0.990665925294612	1	2.954614	1.422852	1	1	1	1	1	1	0.852014979042182	0.5799352728486	0	0	0	0	0	0	1	0	0	0	0	0	0	1	0	1	0	0	0	0	1	0	1	2	0
PLOD1	ENSG00000083444	9081	1	2.4476e-06	0	9.84679347826086e-07	3.0589e-05	1.3586e-05	0.938	1.41491398273194	19.81879	3.416421	1	1	1	1.09228448263117	1.02	1.02	1.25886676508154	1	0.982874082842196	1.37587883094866	2.954614	1.422852	0.72306961432816	1	0.810793739744071	1	1	1	0.881596569262822	0.859575426511339	0	0	0	1	2	0	3	0	0	0	2	7	13	9	7	7	3	0	0	0	2	42	27	11	8
PLOD2	ENSG00000152952	9082	3	2.464e-06	0	0	1.9884e-05	6.5384e-06	0.638	4.1516721211108	19.81879	3.416421	1	1	1	1.39649621349993	1.02	1.02	1.06633164277221	1	1	2.54946456584263	2.954614	1.422852	1	1	1	1.06633164277221	1	1	0.81784146488713	0.412054746773051	0	0	0	1	0	0	0	0	0	0	0	8	7	1	0	1	0	0	0	0	0	27	32	11	7
PLOD3	ENSG00000106397	9083	7	2.4938e-06	0	0	3.2353e-05	1.4366e-05	0.819	1.90113172124896	19.81879	3.416421	1	1	1	1.18258637993481	1.02	1.02	0.733773806318571	1	1	1.71974812641851	2.954614	1.422852	0.642303062469057	1	1	1	1	1	0.881601033073233	0.859635876177069	0	0	0	4	0	0	2	0	0	0	0	13	10	3	4	1	5	0	0	0	0	32	29	13	18
PLPBP	ENSG00000147471	9457	8	8.2595e-07	0	3.34516981132076e-06	8.8647e-06	3.8822e-06	0.696	3.12910453449156	19.81879	3.416421	1	1	1	1.31579627291776	1.02	1.02	1	1	1	2.23405310742103	2.954614	1.422852	1	1	1	1	1	1	0.881605496301091	0.859696325842798	0	0	0	1	0	0	0	0	0	0	0	0	0	0	0	0	0	0	0	0	0	0	0	0	0
PLPP1	ENSG00000067113	9228	5	6.86e-07	0	1.92699676200755e-06	7.6625e-06	3.2437e-06	0.692	3.18849496294642	19.81879	3.416421	1	1	1	1.32095061102664	1.02	1.02	1	1	1	2.25411697080739	2.954614	1.422852	1	1	1	1	1	1	0.881609958946511	0.859756775508527	0	0	0	1	1	0	0	0	0	0	0	0	0	0	0	0	0	0	0	0	0	0	0	0	0
PLPP2	ENSG00000141934	9230	19	8.5141e-07	0	4.70450255362615e-06	1.0914e-05	5.4342e-06	0.965	1.35059029484701	19.81879	3.416421	1	1	3.43627543648951	1.07617796252205	1.02	1.02	1	1	1	1.31485471188899	2.954614	1.422852	1	1	1	1	1	3.43627543648951	0.538419656600561	0.0724605417655186	0	0	2	3	0	0	0	0	0	0	0	0	0	0	0	0	0	0	0	0	0	0	0	0	0
PLPP3	ENSG00000162407	9229	1	6.0922e-07	4.14656295576082e-07	6.02888429752066e-06	1.1223e-05	4.4783e-06	0.383	15.8950762440585	19.81879	3.416421	1	1	1	1.9719236353856	1.02	1.02	1	1	1	4.86206351052989	2.954614	1.422852	1	1	1	1	1	1	0.881614421009605	0.859817225174256	0	0	0	2	0	0	0	0	0	0	0	0	0	0	0	0	0	0	0	0	0	0	0	0	0
PLPP4	ENSG00000203805	23531	10	7.6608e-07	0	4.2112047592068e-06	9.9236e-06	4.2121e-06	1.025	1.23054652879479	19.81879	3.416421	1	1	1.08585802479851	1.04551058857842	1.02	1.02	1	1	1	1.19869760186042	2.954614	1.422852	1	1	1	1	1	1.08585802479851	0.814766004319075	0.400913987433263	0	0	1	2	0	0	0	0	0	0	0	0	0	0	0	0	0	0	0	0	0	0	0	0	0
PLPP5	ENSG00000147535	25026	8	5.0584e-07	0	0	6.9811e-06	2.6562e-06	1.928	1	19.81879	3.416421	1	1	1	1	1.02	1.02	1	1	1	1	2.954614	1.422852	1	1	1	1	1	1	0.881618882490489	0.859877674839985	0	0	0	0	1	0	0	0	0	0	0	0	0	0	0	0	0	0	0	0	0	0	0	0	0
PLPP6	ENSG00000205808	23682	9	2.3799e-07	0	4.0639905190678e-06	8.3673e-06	4.2455e-06	1.735	1	19.81879	3.416421	1	1	1	1	1.02	1.02	1	1	1	1	2.954614	1.422852	1	1	1	1	1	1	0.881623343389277	0.859938124505714	1	0	0	0	0	0	0	0	0	0	0	0	0	0	0	0	0	0	0	0	0	0	0	0	0
PLRG1	ENSG00000171566	9089	4	1.8623e-06	6.10322037422038e-06	2.81357172557173e-06	1.4441e-05	5.2226e-06	0.231	35.2364194617052	19.81879	3.416421	1.00493161813186	1	1	2.57824589564583	1.02	1.02	0.716202579032282	1.03091951478623	1.01578390344579	7.49593903568621	2.954614	1.422852	0.224643069133683	0.717046952235392	1	1	1	1.01578390344579	0.830189171901193	0.462015808720966	1	0	0	0	0	0	1	1	2	0	0	1	10	0	2	1	1	5	3	3	2	14	12	10	8
PLS1	ENSG00000120756	9090	3	1.7102e-06	0	4.99846889952153e-07	1.6072e-05	6.0474e-06	0.667	3.59526188835328	19.81879	3.416421	1	1	1	1.35450605998905	1.02	1.02	0.742643003718146	1	1	2.38501282878097	2.954614	1.422852	0.652917323075571	1	1	1	1	1	0.881627803706081	0.859998574171443	0	0	0	2	0	1	3	0	0	0	0	6	10	2	1	1	3	0	0	0	0	12	15	10	3
PLSCR1	ENSG00000188313	9092	3	7.6986e-07	0	0	7.7488e-06	3.0155e-06	0.73	2.68142363938087	19.81879	3.416421	1	1	1	1.27423775600349	1.02	1.02	1.11875087339508	1	1	2.07271132062173	2.954614	1.422852	1.56108040827017	1	1	1.74646007019221	1	1	0.709851199696385	0.186095055878763	0	0	0	0	0	1	0	0	0	0	0	6	8	0	2	1	0	0	0	0	0	4	14	4	3
PLSCR2	ENSG00000163746	16494	3	7.8334e-07	0	2.86400304414003e-07	7.5266e-06	2.6785e-06	1.217	1	19.81879	3.416421	1	1	1	1	1.02	1.02	1	1	1	1	2.954614	1.422852	1	1	0.903850445167757	1	1	1	0.881632263441016	0.860059023837172	1	0	0	0	0	0	1	0	0	0	1	2	5	3	1	0	0	0	0	0	0	7	3	4	1
PLSCR4	ENSG00000114698	16497	3	7.5125e-07	0	0	9.4268e-06	2.9822e-06	1.153	1.05357944996926	19.81879	3.416421	1	1	1	1.00029737025206	1.02	1.02	1.0004556154116	1	1	1.02745278721519	2.954614	1.422852	0.985517419781025	1	1	1	1	1	0.881636722594196	0.860119473502901	1	0	0	1	0	0	2	0	0	0	0	7	4	0	0	4	2	0	0	0	0	16	11	7	2
PLSCR5	ENSG00000231213	19952	3	6.3178e-07	0	0	6.2013e-06	2.3036e-06	1.667	1	19.81879	3.416421	1	1	1	1	1.02	1.02	1	1	1	1	2.954614	1.422852	1	1	1	1	1	1	0.881641181165735	0.86017992316863	0	0	0	0	2	0	1	0	0	0	0	4	0	2	3	1	1	0	0	0	0	6	4	1	6
PLTP	ENSG00000100979	9093	20	1.1134e-06	0	0	1.9006e-05	7.2756e-06	1.04	1.20455116768031	19.81879	3.416421	1	1	1	1.03886918725675	1.02	1.02	0.994375290132258	1	1	1.1735426948708	2.954614	1.422852	0.87300009990249	1	1	1	1	1	0.881645639155747	0.860240372834359	0	0	0	2	0	0	3	0	0	0	0	6	3	0	5	2	3	0	0	0	0	20	17	16	8
PLVAP	ENSG00000130300	13635	19	1.0377e-06	0	3.36055914718019e-06	1.9506e-05	7.6157e-06	0.972	1.3351861962965	19.81879	3.416421	1	1	1.26386199407948	1.07224408568561	1.02	1.02	1.01721377129937	1	0.999085351619222	1.29995439241177	2.954614	1.422852	0.91219863545721	1	1.38468036205815	1	1	1.74844420783447	0.709550870907878	0.185745423931115	0	0	1	2	0	0	1	0	0	3	4	6	12	2	4	2	2	0	0	3	4	15	22	11	10
PLXDC1	ENSG00000161381	20945	17	1.2567e-06	0	1.48364147521161e-06	1.7718e-05	7.6581e-06	0.905	1.50944849800273	19.81879	3.416421	1	1	1	1.11405758077894	1.02	1.02	0.898365678964345	1	1	1.45847737619505	2.954614	1.422852	1.26122912627843	1	1	1.13304496035873	1	1	0.806272708785741	0.372416620318739	0	0	0	3	0	1	0	0	0	0	0	8	6	1	1	0	2	0	0	0	0	22	26	8	6
PLXDC2	ENSG00000120594	21013	10	1.8866e-06	2.21294034987096e-06	3.51078806997419e-06	1.5341e-05	6.1202e-06	0.453	10.9510072565811	19.81879	3.416421	1	1	1	1.76669857836024	1.02	1.02	0.39675269906631	0.990112553873526	0.999193992386468	4.02543047466825	2.954614	1.422852	1	1	1.56709812944748	1	1	1.56583503642399	0.735624374835257	0.219813568996058	0	0	0	2	1	0	0	0	0	2	0	5	7	4	3	1	4	0	1	5	7	17	17	2	7
PLXNA1	ENSG00000114554	9099	3	4.6838e-06	2.37158744725738e-05	4.2526582440766e-05	9.3289e-05	4.572e-05	0.262	29.9361535193852	19.81879	3.416421	1	1	1	2.43563055618178	1.02	1.02	0.743839532726299	1.04775917595257	1.0032249795087	6.8453096817762	2.954614	1.422852	0.322714061592374	3.48678556896429	1.50931091417463	1	3.65331157446133	1.5141784109451	0.414236240280113	0.038509564356477	0	3	5	9	1	1	1	6	5	8	9	19	25	8	15	2	1	13	11	25	29	61	64	24	44
PLXNA2	ENSG00000076356	9100	1	4.6072e-06	1.90313359054738e-06	3.95645056667471e-05	7.5645e-05	3.4049e-05	0.435	12.0556502537225	19.81879	3.416421	5.44093539489237	1	1	1.81534096751912	1.02	1.02	1.86437615450311	0.99040164707583	0.992966455997605	4.22231420667374	2.954614	1.422852	1.02943458913026	1	8.47648828550988	10.4425332149722	1	8.41686853216796	0.0292897332779165	0.000840547492906075	2	0	5	7	1	1	0	0	0	16	13	24	29	10	9	6	3	0	1	29	37	67	71	41	34
PLXNA4	ENSG00000221866	9102	7	4.3911e-06	1.92242232e-06	4.972319352e-05	7.2163e-05	3.3064e-05	0.229	35.6118351642568	19.81879	3.416421	1	1	1	2.58778251515815	1.02	1.02	1.18007710800222	1	1.13575528447134	7.54039442226351	2.954614	1.422852	0.784957407659153	1	0.115511514767946	1	1	1	0.881650096564344	0.860300822500089	0	0	4	5	3	1	0	0	0	0	13	9	29	9	18	3	1	0	0	37	30	65	59	34	40
PLXNB1	ENSG00000164050	9103	3	4.5329e-06	0	3.74960370774264e-05	8.2986e-05	3.5526e-05	0.385	15.7278375776361	19.81879	3.416421	1	1	1	1.96544875241127	1.02	1.02	0.968301606984623	1	1.11657028379613	4.83539148413689	2.954614	1.422852	0.203384464074053	1	0.899859232559149	1	1	1.00475607867514	0.836885498235859	0.493433506242414	1	0	5	8	0	0	1	0	0	6	10	17	30	12	13	5	4	0	0	30	24	56	55	36	41
PLXNB2	ENSG00000196576	9104	22	4.6988e-06	1.23239833969783e-05	3.91893890087996e-05	8.8156e-05	4.7549e-05	0.285	26.5502919299966	19.81879	3.416421	1	1	1	2.33620584400646	1.02	1.02	0.504206389680588	0.984752855770347	1.04430784679145	6.40528664524462	2.954614	1.422852	0.351876252326835	1	0.792606142661284	1	1	1	0.881654553391642	0.860361272165818	0	0	2	8	2	1	1	0	0	6	11	13	19	7	10	3	3	1	2	22	20	57	51	36	33
PLXNC1	ENSG00000136040	9106	12	3.5216e-06	1.14650488372093e-05	1.70041058139535e-05	4.3404e-05	1.9119e-05	0.273	28.2645402083024	19.81879	3.416421	1	1	1	2.38740009156573	1.02	1.02	0.244318667849105	1.05053664571354	1.0101603393111	6.63061215379808	2.954614	1.422852	1	3.3689666943255	1.35152201287081	1	3.53922297057733	1.36525393510799	0.449559167330643	0.0461700863625263	1	0	2	3	0	0	0	3	1	5	7	16	17	5	10	1	3	7	3	11	12	37	30	17	20
PLXND1	ENSG00000004399	9107	3	4.1512e-06	1.10763966134033e-05	3.19182012878607e-05	7.3293e-05	3.5235e-05	0.157	52.8677944955463	19.81879	3.416421	1	1	1	2.95465448023333	1.02	1.02	0.0744246230566457	0.994028801576209	1.06482511653954	9.38373207068183	2.954614	1.422852	2.27432436545262	0.285169713190262	0.367958234923251	1	1	1	0.881659009637753	0.860421721831547	2	0	4	12	0	2	0	0	2	1	7	4	24	11	11	1	4	3	4	22	19	43	45	36	20
PM20D1	ENSG00000162877	26518	1	1.4794e-06	4.21913782635094e-07	1.62532695810565e-06	1.5793e-05	7.3057e-06	1.397	1	19.81879	3.416421	1	1	1	1	1.02	1.02	1	0.98402863713284	1.0056215518997	1	2.954614	1.422852	1	1	1.25482961492542	1	1	1.261883704731	0.781614678771854	0.305124845349911	1	0	0	1	1	0	2	0	0	1	0	4	1	2	3	4	1	0	2	2	2	12	22	5	7
PM20D2	ENSG00000146281	21408	6	6.6525e-07	1.07537973693565e-06	1.82885303945965e-06	9.9508e-06	4.206e-06	0.992	1.29327115028453	19.81879	3.416421	1	1	1	1.0615356135028	1.02	1.02	1.03066515045893	0.987463121313085	0.981550736667255	1.25939437339195	2.954614	1.422852	0.929908305034095	3.87855487987841	0.878623637257476	1	3.82992990786883	1	0.509818077661074	0.0626747559503769	0	0	0	0	0	0	1	2	0	0	1	5	5	3	5	1	0	1	3	0	2	5	11	4	11
PMAIP1	ENSG00000141682	9108	18	5.9445e-08	0	0	1.5081e-06	5.837e-07	1.848	1	19.81879	3.416421	1	1	1	1	1.02	1.02	1	1	1	1	2.954614	1.422852	1	1	1	1	1	1	0.881663465302792	0.860482171497276	0	0	0	1	0	0	1	0	0	0	0	3	3	0	0	1	2	0	0	0	0	8	3	0	1
PMCH	ENSG00000183395	9109	12	2.152e-07	0	0	3.5067e-06	1.3287e-06	1.196	1.01441348669906	19.81879	3.416421	1	1	1	1	1.02	1.02	1	1	1	1	2.954614	1.422852	1	1	1	1	1	1	0.852024138232774	0.579995722514329	0	0	0	0	0	0	0	0	0	0	0	1	2	1	0	1	2	0	0	0	0	7	6	1	4
PMEL	ENSG00000185664	10880	12	1.5308e-06	0	0	1.8565e-05	7.4718e-06	1.287	1	19.81879	3.416421	1	1	1	1	1.02	1.02	1	1	1	1	2.954614	1.422852	1	1	1	1	1	1	0.839854374822848	0.508544217622553	0	0	0	0	0	3	0	0	0	0	0	3	7	2	4	3	6	0	0	0	0	14	21	8	12
PMEPA1	ENSG00000124225	14107	20	3.7276e-07	1.40064102564103e-07	7.28942307692308e-06	1.14e-05	5.9204e-06	0.343	19.6183011086575	19.81879	3.416421	1	1	1	2.10930077027146	1.02	1.02	1	1	1.07947342605282	5.43339921387274	2.954614	1.422852	1	1	0.848356513093734	1	1	1	0.881667920386871	0.860542621163005	0	0	1	1	0	0	0	0	0	1	3	3	7	1	2	0	0	0	0	10	4	10	7	4	8
PMF1	ENSG00000160783	9112	1	6.9693e-07	0	0	6.7737e-06	2.884e-06	1.439	1	19.81879	3.416421	1	1	1	1	1.02	1.02	1	1	1	1	2.954614	1.422852	1	1	1	1	1	1	0.852033295711208	0.580056172180058	0	0	0	2	0	0	0	0	0	0	0	2	7	1	0	0	1	0	0	0	0	11	16	0	4
PMF1-BGLAP	ENSG00000260238	0	1	6.9693e-07	0	0	6.7737e-06	2.884e-06	1.439	1	19.81879	3.416421	1	1	1	1	1.02	1.02	1	1	1	1	2.954614	1.422852	1	1	1	1	1	1	0.852042451477964	0.580116621845787	0	0	0	0	0	0	0	0	0	0	0	1	0	0	1	1	1	0	0	0	0	1	1	0	0
PMFBP1	ENSG00000118557	17728	16	3.2009e-06	0	0	2.7446e-05	1.1995e-05	1.105	1.10860366087689	19.81879	3.416421	1	1	1	1.014355771997	1.02	1.02	0.980253283295131	1	1	1.08069754288365	2.954614	1.422852	0.962164707321753	1	1	1	1	1	0.881672374890106	0.860603070828734	0	0	0	5	0	0	1	0	0	0	0	7	15	3	14	3	7	0	0	0	0	25	32	12	17
PML	ENSG00000140464	9113	15	1.8129e-06	5.91503165217392e-06	8.22422504347828e-06	4.1886e-05	1.9119e-05	0.433	12.1850398648761	19.81879	3.416421	1	1	1.59491540529967	1.82091900094076	1.02	1.02	0.516819150555903	0.994788269415417	0.968282311076758	4.24493848884927	2.954614	1.422852	0.404435305613173	1.05921443128595	1.68829088149877	1	1.05369409103879	2.60727551290315	0.593398395145804	0.0962468448144757	0	0	2	4	0	0	1	1	1	3	1	14	16	3	3	2	4	2	3	3	7	30	43	15	13
PMM1	ENSG00000100417	9114	22	9.2799e-07	0	4.73715397923875e-06	1.0599e-05	5.3314e-06	1.171	1.0360797574941	19.81879	3.416421	1	1	1	1	1.02	1.02	1	1	1.05827926469601	1.01051910333532	2.954614	1.422852	0.996761126912228	1	2.32690681271838	1	1	2.46251723077974	0.620259640632962	0.111023152188895	0	0	0	0	0	0	1	0	0	4	1	4	2	2	0	0	0	0	0	8	4	16	6	6	4
PMM2	ENSG00000140650	9115	16	8.2909e-07	0	0	7.7178e-06	3.5843e-06	1.879	1	19.81879	3.416421	1	1	1	1	1.02	1.02	1	1	1	1	2.954614	1.422852	1	1	1	1	1	1	0.843998202954512	0.531031493273772	0	0	0	1	0	1	0	0	0	0	0	7	6	5	1	3	0	0	0	0	0	21	16	7	3
PMP2	ENSG00000147588	9117	8	3.9308e-07	0	0	3.3401e-06	1.3463e-06	1.301	1	19.81879	3.416421	1	1	1	1	1.02	1.02	1	1	1	1	2.954614	1.422852	1	1	1	1	1	1	0.881676828812608	0.860663520494463	0	0	0	1	0	0	0	0	0	0	0	3	2	0	1	1	1	0	0	0	0	10	4	2	1
PMP22	ENSG00000109099	9118	17	3.4552e-07	0	3.2915359223301e-06	5.3814e-06	2.8638e-06	0.386	15.644848465842	19.81879	3.416421	1	1	5.33127759159719	1.96222514271963	1.02	1.02	1	1	1.04347007972181	4.82212026571198	2.954614	1.422852	1	1	1.10581875708497	1	1	6.15170143126694	0.385655447624581	0.0331531743703458	0	0	2	3	0	0	0	0	0	1	1	4	1	0	0	0	0	0	0	4	0	7	6	0	0
PMPCA	ENSG00000165688	18667	9	1.5667e-06	0	0	2.105e-05	1.0356e-05	1.07	1.15700862527936	19.81879	3.416421	1	1	1	1.02672272939824	1.02	1.02	0.978975106905453	1	1	1.12753732269566	2.954614	1.422852	1.07799762205725	1	1	1.05533283729732	1	1	0.819660686806052	0.418864958821014	0	0	0	1	2	1	0	0	0	0	0	6	10	0	0	1	3	0	0	0	0	27	25	4	12
PMPCB	ENSG00000105819	9119	7	1.3904e-06	0	0	1.3512e-05	4.3339e-06	0.899	1.52915005237617	19.81879	3.416421	1.04325506973711	1	1	1.11827245109803	1.02	1.02	1.24353757235616	1	1	1.47448629664815	2.954614	1.422852	1.26313558068181	1	1	1.63869973782191	1	1	0.725176388234899	0.205201760696257	1	0	0	1	1	1	0	0	0	0	0	6	7	2	5	5	2	0	0	0	0	18	19	4	6
PMS1	ENSG00000064933	9121	2	2.2497e-06	0	0	2.3422e-05	8.6143e-06	1.015	1.24873511603969	19.81879	3.416421	1	1	1	1.05015746503299	1.02	1.02	0.919578461746129	1	1	1.2162981499406	2.954614	1.422852	1.11557953424917	1	1	1.02586291206031	1	1	0.826476604959305	0.446013419807767	0	0	0	2	0	1	0	0	0	0	0	10	6	6	4	1	5	0	0	0	0	41	43	11	16
PMS2	ENSG00000122512	9122	7	2.4707e-06	5.62079581517001e-06	4.86768265039232e-07	2.6336e-05	1.1101e-05	1.266	1	19.81879	3.416421	1	1	1	1	1.02	1.02	1	0.991338212481989	1	1	2.954614	1.422852	1	0.732548629294315	1	1	1	1	0.840749867710467	0.513259291549421	0	0	0	1	1	0	3	1	2	0	0	8	13	5	3	4	4	3	5	0	0	24	17	3	9
PMVK	ENSG00000163344	9141	1	5.2459e-07	0	3.67109207365893e-06	7.4556e-06	2.8929e-06	1.395	1	19.81879	3.416421	1	1	1	1	1.02	1.02	1	1	0.990435500049013	1	2.954614	1.422852	1	1	0.849414803027583	1	1	1	0.881681282154492	0.860723970160192	0	0	0	0	0	0	1	0	0	0	1	3	2	1	2	1	1	0	0	1	2	1	4	2	3
PNISR	ENSG00000132424	21222	6	2.6596e-06	0	8.34379204440332e-06	2.4999e-05	6.6389e-06	0.178	46.941252598359	19.81879	3.416421	3.02501508999351	1	5.83743422591092	2.84362072117017	1.02	1.02	0.575277847926787	1	1.12119583132646	8.79198696507458	2.954614	1.422852	1.2575852197618	1	0.584810434697969	2.18848019641811	1	3.82752986078721	0.316153363999818	0.0225715281305365	2	0	3	3	1	1	0	0	0	0	4	5	6	4	4	1	1	0	0	12	2	33	15	9	12
PNKD	ENSG00000127838	9153	2	9.1857e-07	0	0	1.4502e-05	5.2719e-06	1.138	1.06943497782151	19.81879	3.416421	1	1	1	1.00434841768422	1.02	1.02	0.998655428900907	1	1	1.04279552205026	2.954614	1.422852	1.05173110076533	1	1	1.05031697352322	1	1	0.820780909950135	0.423145555972636	0	0	0	1	0	2	1	0	0	0	0	6	5	3	1	1	2	0	0	0	0	15	20	8	7
PNKP	ENSG00000039650	9154	19	1.3418e-06	0	0	2.2565e-05	1.0587e-05	1.21	1.00355951110369	19.81879	3.416421	1	1	1	1	1.02	1.02	1	1	1	1	2.954614	1.422852	1	1	1	1	1	1	0.881685734915872	0.860784419825921	0	0	0	3	0	2	2	0	0	0	0	3	7	2	2	8	6	0	0	0	0	19	23	8	6
PNLDC1	ENSG00000146453	21185	6	2.1384e-06	0	1.88578718469122e-07	1.7116e-05	8.069e-06	0.984	1.30967281729573	19.81879	3.416421	1	1	1	1.06572592423682	1.02	1.02	0.980052069230726	1	1	1.2752658030823	2.954614	1.422852	0.697203031523657	1	1	1	1	1	0.88169018709686	0.86084486949165	1	0	0	2	1	0	5	0	0	0	0	4	7	4	2	4	6	0	0	0	0	23	16	5	9
PNLIP	ENSG00000175535	9155	10	1.273e-06	0	0	1.3264e-05	5.2721e-06	0.989	1.29936558502282	19.81879	3.416421	1	1	1	1.06309262548565	1.02	1.02	0.976884133239654	1	1	1.26529178484591	2.954614	1.422852	0.763536992725154	1	1	1	1	1	0.881694638697571	0.860905319157379	1	0	0	1	1	0	4	0	0	0	0	4	4	0	2	1	2	0	0	0	0	14	18	3	6
PNLIPRP1	ENSG00000187021	9156	10	1.3452e-06	0	0	1.3516e-05	5.88e-06	1.233	1	19.81879	3.416421	1	1	1	1	1.02	1.02	1	1	1	1	2.954614	1.422852	1	1	1	1	1	1	0.881699089718117	0.860965768823108	0	0	0	1	0	0	0	0	0	0	0	0	7	1	1	3	4	0	0	0	0	18	20	6	5
PNLIPRP2	ENSG00000165862	9157	10	9.9364e-07	0	0	1.2607e-05	5.4913e-06	1.183	1.02530625086304	19.81879	3.416421	1	1	1	1	1.02	1.02	1	1	1	1.00009407978046	2.954614	1.422852	1.00004217647037	1	1	1.00004217647037	1	1	0.839668866527944	0.507577023047324	1	0	0	2	0	1	1	0	0	0	0	7	5	0	0	2	6	0	0	0	0	9	16	0	0
PNLIPRP3	ENSG00000203837	23492	10	1.168e-06	0	0	1.2346e-05	4.2009e-06	1.185	1.02357834445625	19.81879	3.416421	1	1	1	1	1.02	1.02	1	1	1	1	2.954614	1.422852	1	1	1	1	1	1	0.881703540158612	0.861026218488838	0	0	0	2	0	0	1	0	0	0	0	2	4	5	2	1	8	0	0	0	0	16	16	2	10
PNMA1	ENSG00000176903	9158	14	4.7927e-07	0	5.82945233968804e-07	8.6246e-06	3.723e-06	0.836	1.80172307553057	19.81879	3.416421	1	1	1	1.1675975508071	1.02	1.02	0.928082618450302	1	1.01108184249129	1.66241268377317	2.954614	1.422852	1	1	1	1	1	1.01108184249129	0.832958108068812	0.474581219988048	0	0	0	0	0	0	0	0	0	0	0	4	5	3	3	0	1	0	0	1	0	18	20	3	4
PNMA2	ENSG00000240694	9159	8	6.2203e-07	0	3.10808139041968e-06	1.2954e-05	5.5388e-06	1.072	1.15404268289489	19.81879	3.416421	1	1	1	1.02596496769509	1.02	1.02	0.987690554967697	1	0.991671416568462	1.12466728047182	2.954614	1.422852	1	1	1	1	1	1	0.88170799001917	0.861086668154567	0	0	0	0	0	0	0	0	0	0	0	1	12	0	2	0	1	0	0	3	5	15	14	9	4
PNMA8A	ENSG00000182013	25578	19	5.4497e-07	0	0	1.4684e-05	5.7692e-06	0.92	1.4638133651974	19.81879	3.416421	1	1	1	1.10386882036193	1.02	1.02	1	1	1	1.41980591749775	2.954614	1.422852	1	1	1	1	1	1	0.881712439299904	0.861147117820296	0	0	0	3	1	0	0	0	0	0	0	0	0	0	0	0	0	0	0	0	0	0	0	0	0
PNMT	ENSG00000141744	9160	17	5.0121e-07	0	1.39207032967033e-06	1.0216e-05	4.2832e-06	1.08	1.14242582250795	19.81879	3.416421	1	1	1	1.02299699704777	1.02	1.02	1.01697346650551	1	0.989977451553248	1.11342604207647	2.954614	1.422852	1.07953710242543	1	1	1.09786058927491	1	1	0.812580661871746	0.393272068132229	0	0	0	0	1	1	0	0	0	0	0	5	3	0	2	2	1	0	0	0	1	5	9	2	5
PNN	ENSG00000100941	9162	14	2.0359e-06	2.83573416927899e-06	3.35091494252874e-06	2.1436e-05	6.2496e-06	0.44	11.7380925668313	19.81879	3.416421	1	1	1	1.80154821882375	1.02	1.02	2.28648046781546	1.00212701526092	0.999100729930709	4.16641481403679	2.954614	1.422852	0.93886487840291	0.28051804677032	0.828606699803034	2.14669620638619	1	1	0.656550212239922	0.135608452468836	0	0	0	0	1	1	1	0	3	1	4	4	13	4	3	5	2	5	7	3	4	34	33	14	10
PNO1	ENSG00000115946	32790	2	5.0009e-07	0	0	6.4879e-06	2.3268e-06	0.673	3.49182959897279	19.81879	3.416421	1	1	1	1.34623722894293	1.02	1.02	0.757221175440803	1	1	2.35271305709039	2.954614	1.422852	0.723403405982012	1	1	1	1	1	0.881716888000926	0.861207567486025	0	0	0	0	0	0	1	0	0	0	0	1	3	1	0	0	2	0	0	0	0	8	14	2	2
PNOC	ENSG00000168081	9163	8	5.2465e-07	0	8.77761729452054e-07	6.5301e-06	2.6161e-06	1.104	1.10988610500943	19.81879	3.416421	1	1	1	1.01468342557429	1.02	1.02	0.993199063205139	1	0.990790401201123	1.0819385168141	2.954614	1.422852	1	1	1	1	1	1	0.881721336122352	0.861268017151754	0	0	0	1	1	0	0	0	0	0	0	0	1	1	2	0	1	0	0	0	1	4	2	4	6
PNP	ENSG00000198805	7892	14	9.5395e-07	0	1.61561728849185e-06	8.6121e-06	2.8627e-06	1.152	1.05459995896925	19.81879	3.416421	1	1	1	1.00055810896579	1.02	1.02	1.00026501440946	1	1.02155298927318	1.02844029035317	2.954614	1.422852	0.991229952319078	1	1	1	1	1.02155298927318	0.828184412185532	0.453258855818202	0	0	0	0	1	0	1	0	0	0	0	2	2	1	0	1	0	0	0	2	0	14	7	3	4
PNPLA1	ENSG00000180316	21246	6	1.3044e-06	0	4.65321616871704e-07	1.8912e-05	9.4713e-06	0.748	2.48209428321674	19.81879	3.416421	1	1	1	1.25378893296928	1.02	1.02	1.06528531503968	1	1	1.99361201415629	2.954614	1.422852	1.92419507083935	1	1	2.04981675223689	1	1	0.668555295889603	0.145234953005463	0	0	0	0	0	2	1	0	0	0	0	7	6	2	2	3	3	0	0	0	0	16	19	10	12
PNPLA2	ENSG00000177666	30802	11	8.5194e-07	2.66955589965933e-06	1.41172003716321e-06	2.1604e-05	1.1186e-05	0.741	2.55674585164198	19.81879	3.416421	1	1	1	1.2616184951486	1.02	1.02	0.946515306155886	1	1.0059644461681	2.02387500879651	2.954614	1.422852	0.757576682503383	3.61388894603342	0.885375553124001	1	3.61388894603342	1	0.524065516398992	0.0673608023985749	0	0	0	1	1	0	1	2	0	0	1	4	9	0	3	2	3	0	0	2	2	11	20	10	13
PNPLA3	ENSG00000100344	18590	22	1.0838e-06	0	0	1.5183e-05	6.94e-06	1.105	1.10860366087689	19.81879	3.416421	1	1	1	1.014355771997	1.02	1.02	1.02399010543335	1	1	1.08069754288365	2.954614	1.422852	0.974691384601057	1	1	1	1	1	0.881725783664293	0.861328466817483	0	0	0	0	0	0	1	0	0	0	0	2	7	4	6	3	0	0	0	0	0	17	16	8	4
PNPLA5	ENSG00000100341	24888	22	7.9462e-07	0	0	1.2526e-05	6.1718e-06	1.05	1.18805698205056	19.81879	3.416421	1	1	1	1.03465516738236	1.02	1.02	0.989672364427083	1	1	1.15758179583084	2.954614	1.422852	0.954857925908886	1	1	1	1	1	0.881730230626862	0.861388916483212	0	0	0	1	1	0	1	0	0	0	0	5	4	2	0	1	2	0	0	0	0	13	12	4	7
PNPLA6	ENSG00000032444	16268	19	3.8995e-06	2.36254762120013e-05	2.7501353825291e-05	6.6857e-05	3.0722e-05	0.641	4.08954122062545	19.81879	3.416421	1	1	1	1.39199175428561	1.02	1.02	2.87975655662664	0.983028309890276	1.05454744618803	2.53178948636641	2.954614	1.422852	1.25725416371836	0.401018413640739	1.04438404023627	3.62058592131408	1	1.1013525224707	0.498339843447985	0.0591391047608214	0	0	0	1	0	1	0	4	7	4	5	14	16	3	6	9	3	7	10	16	12	33	36	28	22
PNPLA7	ENSG00000130653	24768	9	3.5666e-06	0	0	5.8563e-05	2.8083e-05	1.078	1.14529322279073	19.81879	3.416421	1	1	1	1.02372958488421	1.02	1.02	1.07164218568524	1	1	1.11620072650039	2.954614	1.422852	0.91779887242549	1	1	1	1	1	0.881734677010174	0.861449366148941	0	0	0	7	3	0	2	0	0	0	0	9	10	5	9	9	5	0	0	0	0	33	33	11	18
PNPLA8	ENSG00000135241	28900	7	1.8209e-06	0	0	1.993e-05	6.4675e-06	0.505	8.30299389230074	19.81879	3.416421	1	1	1	1.64097749576834	1.02	1.02	0.692106472341928	1	1	3.51952131199219	2.954614	1.422852	1	1	1	1	1	1	0.881739122814342	0.86150981581467	0	0	0	4	1	0	0	0	0	0	0	11	11	2	2	0	1	0	0	0	0	26	30	9	16
PNPO	ENSG00000108439	30260	17	6.9515e-07	0	4.44381247803164e-06	8.7291e-06	2.5284e-06	1.436	1	19.81879	3.416421	1	1	1	1	1.02	1.02	1	1	0.970494611017083	1	2.954614	1.422852	1	1	1.54049317607727	1	1	1.49504032569158	0.745659704416557	0.235243425729679	0	0	0	0	0	0	1	0	0	2	0	3	2	1	3	1	2	0	0	4	9	6	13	2	3
PNPT1	ENSG00000138035	23166	2	2.5574e-06	0	0	2.01e-05	7.85e-06	0.475	9.73898102309434	19.81879	3.416421	1	1	1	1.71096386625345	1.02	1.02	1.49658110608886	1	1	3.80062566419849	2.954614	1.422852	0.236787937568571	1	1	1	1	1	0.881743568039478	0.861570265480399	0	0	0	0	0	0	2	0	0	0	0	9	12	4	2	3	1	0	0	0	0	33	25	9	7
PNRC1	ENSG00000146278	17278	6	3.2755e-07	1.02431205335874e-07	4.31270695569319e-06	7.4139e-06	3.4111e-06	0.389	15.3983789253996	19.81879	3.416421	1	1	1	1.9526095104414	1.02	1.02	0.7010892229312	1	1.10216390393475	4.78256430824073	2.954614	1.422852	1	1	0.629714601267007	1	1	1	0.881748012685695	0.861630715146128	0	0	0	1	0	0	0	0	0	0	4	4	5	1	0	0	1	0	0	12	5	15	9	2	2
POC1A	ENSG00000164087	24488	3	1.0594e-06	0	6.14543696221473e-06	1.4947e-05	6.6023e-06	0.931	1.4332526375551	19.81879	3.416421	1	1	1	1.09670749732883	1.02	1.02	1.00371331949471	1	1.03945227458734	1.39264603858953	2.954614	1.422852	1.43929902548274	1	0.715244826821624	1.44464360261278	1	1	0.752702367582763	0.246996450307384	0	0	0	1	0	2	1	0	0	1	5	3	7	0	3	1	1	0	0	8	6	19	14	9	4
POC1B	ENSG00000139323	30836	12	1.4012e-06	0	0	1.2229e-05	4.7307e-06	0.933	1.42793029462068	19.81879	3.416421	1	1	1	1.0954332068804	1.02	1.02	1	1	1	1.38781479211449	2.954614	1.422852	1	1	1	1	1	1	0.881752456753107	0.861691164811857	0	0	0	2	0	0	0	0	0	0	0	3	7	1	1	0	0	0	0	0	0	22	14	4	1
POC1B-GALNT4	ENSG00000259075	0	12	1.258e-06	0	0	1.6541e-05	5.9068e-06	0.53	7.27285138865588	19.81879	3.416421	1	1	1	1.58741120738779	1.02	1.02	0.601893880670162	1	1	3.3053188726356	2.954614	1.422852	1.15538638895729	1	1	1	1	1	0.881756900241827	0.861751614477587	0	0	0	0	0	1	1	0	0	0	0	6	4	4	4	0	2	0	0	0	0	22	21	8	4
POC5	ENSG00000152359	26658	5	1.291e-06	0	0	1.3693e-05	5.3012e-06	0.915	1.47848411571745	19.81879	3.416421	1	1	1	1.10721029464947	1.02	1.02	0.941779056158435	1	1	1.43248440467417	2.954614	1.422852	1.13083663562056	1	1	1.06499825936412	1	1	0.818020493807919	0.412717515408106	0	0	0	1	1	1	1	0	0	0	0	8	6	1	2	0	1	0	0	0	0	11	16	10	6
PODN	ENSG00000174348	23174	1	1.6804e-06	0	1.44434371764706e-05	2.7801e-05	1.2925e-05	1.019	1.24137597059255	19.81879	3.416421	1	1	1	1.04827732952558	1.02	1.02	1.02708669934934	1	1.17870584551573	1.20917692515939	2.954614	1.422852	1.12205651806926	1	1.3685416303604	1.15244932562717	1	1.61310801953742	0.695510684278482	0.170342107218778	0	0	0	2	0	1	0	0	0	3	2	4	6	8	3	2	1	0	0	17	2	31	13	19	17
PODNL1	ENSG00000132000	26275	19	9.6302e-07	0	1.30280826140567e-06	2.1345e-05	9.0868e-06	1.624	1	19.81879	3.416421	1	1	1	1	1.02	1.02	1	1	0.982375167248197	1	2.954614	1.422852	1	1	0.887146977713852	1	1	1	0.852051605533522	0.580177071511517	0	0	0	4	0	0	0	0	0	0	1	4	5	4	8	1	2	0	0	0	2	11	23	6	6
PODXL	ENSG00000128567	9171	7	1.3494e-06	0	9.37493875278397e-07	1.6922e-05	8.9189e-06	0.687	3.26486882805185	19.81879	3.416421	1	1	1	1.32747517559167	1.02	1.02	0.871179376368787	1	1.01050986943865	2.2795310698064	2.954614	1.422852	1.55745006688705	1	0.893114653085229	1.35681837799619	1	1	0.764965126501467	0.269517182991463	0	0	0	4	0	1	0	0	0	0	1	8	12	5	3	1	2	0	0	1	0	13	17	2	12
PODXL2	ENSG00000114631	17936	3	9.1326e-07	0	2.31744843391902e-07	1.6853e-05	7.1927e-06	0.141	58.0651299150562	19.81879	3.416421	1	1	1	3.04015656873953	1.02	1.02	0.131880447500903	1	1	9.87052179551613	2.954614	1.422852	1	1	1	1	1	1	0.881761343151968	0.861812064143316	0	0	0	0	0	0	0	0	0	0	0	11	1	5	2	1	4	0	0	0	0	17	17	6	9
POFUT1	ENSG00000101346	14988	20	9.7129e-07	0	0	1.3404e-05	6.2379e-06	0.33	20.9986670129087	19.81879	3.416421	1	1	1	2.15725093432483	1.02	1.02	0.422640524034614	1	1	5.63555681150327	2.954614	1.422852	1	1	1	1	1	1	0.881765785483642	0.861872513809045	0	0	0	1	0	0	0	0	0	0	0	7	10	3	0	1	3	0	0	0	0	19	11	9	10
POFUT2	ENSG00000186866	14683	21	1.0746e-06	0	7.46471153159586e-06	1.5973e-05	8.1589e-06	0.735	2.62361013313113	19.81879	3.416421	1	1	1	1.26845336508747	1.02	1.02	1.91270577096552	1	0.961875025324073	2.05031668147539	2.954614	1.422852	0.474250917513446	1	0.845631807647717	1	1	1	0.881770227236963	0.861932963474774	0	0	0	1	2	0	3	0	0	1	3	6	8	3	4	5	0	0	0	3	8	15	13	9	12
POGK	ENSG00000143157	18800	1	1.4345e-06	9.00965107646621e-06	9.56712323682256e-06	2.2755e-05	9.6323e-06	0.369	17.1140757467382	19.81879	3.416421	1	1	4.34872519323026	2.01828756305728	1.02	1.02	1.21692935871442	1.03196398647882	1.00937397076833	5.05368676637822	2.954614	1.422852	1	1	0.813625625342517	1.21692935871442	1.03196398647882	3.57140155926058	0.469580663557192	0.0511246694546087	0	2	3	5	1	0	0	0	0	1	3	3	4	2	3	1	0	4	1	6	6	14	9	11	1
POGLUT1	ENSG00000163389	22954	3	1.6519e-06	0	4.93998452611218e-06	1.074e-05	3.4193e-06	0.893	1.54976067627126	19.81879	3.416421	1	1	1	1.12256826463234	1.02	1.02	0.994156189765176	1	0.992838492512459	1.49080998380919	2.954614	1.422852	1	1	1.14509871930214	1	1	1.13689808624989	0.805607208510896	0.370315064222918	0	0	1	1	0	0	0	0	0	2	3	4	5	1	1	1	1	0	0	4	6	9	12	6	5
POGZ	ENSG00000143442	18801	1	4.179e-06	3.47333362246557e-06	2.44443130217933e-05	4.4741e-05	1.6545e-05	0.119	66.4142702814273	19.81879	3.416421	1.92480708748213e+70	1	3.73067911489354	3.15820272293393	1.02	1.02	1	1.0008272716714	1.06007460845795	10.5985388575255	2.954614	1.422852	7715.17928705954	1.72906166744828	0.911977298034346	1.48502317729276e+74	1.73049207118386	3.6066861785338	0	0	41	1	5	9	2	9	0	1	0	4	7	11	14	5	9	0	0	1	1	18	15	34	37	25	30
POLA2	ENSG00000014138	30073	11	2.2499e-06	0	0	1.7621e-05	8.5716e-06	0.65	3.90965185230955	19.81879	3.416421	1	1	1	1.37870467535432	1.02	1.02	0.616698727914548	1	1	2.47969882246433	2.954614	1.422852	1.47484663057156	1	1	1	1	1	0.881774668412043	0.861993413140503	0	0	0	1	0	1	0	0	0	0	0	6	8	4	2	1	4	0	0	0	0	18	25	7	10
POLB	ENSG00000070501	9174	8	1.1024e-06	4.16257194244605e-07	4.15456699640288e-06	8.9015e-06	2.7475e-06	0.807	1.97945082794921	19.81879	3.416421	1	1	1	1.19362456297917	1.02	1.02	0.890952443390392	1	0.989671543064542	1.76204199661808	2.954614	1.422852	1.00775456483033	1	1.40716291456475	1	1	1.39262909300049	0.75985137094108	0.259786028294269	0	0	0	0	0	1	2	0	0	2	1	5	6	0	0	2	4	0	0	1	2	12	7	1	3
POLD1	ENSG00000062822	9175	19	2.6358e-06	2.30862475497059e-06	2.59984343321199e-05	5.3883e-05	2.5287e-05	0.527	7.38917977175193	19.81879	3.416421	1.97742159695631	1	1	1.59362661031235	1.02	1.02	2.51272694472607	1	1.01567827054357	3.33012910692594	2.954614	1.422852	1.47475952872969	1	0.66234481446341	7.32766794390209	1	1	0.346446784523796	0.0268065181662454	1	0	1	5	4	1	0	0	0	1	2	8	11	4	7	6	2	0	0	12	11	28	30	15	15
POLD2	ENSG00000106628	9176	7	1.2326e-06	0	2.06381650772773e-06	1.7729e-05	8.0618e-06	0.692	3.18849496294642	19.81879	3.416421	1	1	1	1.32095061102664	1.02	1.02	0.843481567309475	1	1	2.25411697080739	2.954614	1.422852	1.56564323976009	1	1	1.32059121372032	1	1	0.770637373286965	0.28093069113047	0	0	0	0	0	1	0	0	0	0	0	5	4	3	0	0	1	0	0	0	0	21	9	4	6
POLD3	ENSG00000077514	20932	11	1.6023e-06	0	0	1.1057e-05	4.3431e-06	0.236	34.3168820644529	19.81879	3.416421	1	1	1	2.55458031587135	1.02	1.02	0.739049063210481	1	1	7.38617272939023	2.954614	1.422852	0.0979375362497799	1	1	1	1	1	0.881779109008996	0.862053862806232	0	0	0	0	0	0	2	0	0	0	0	3	2	1	0	2	2	0	0	0	0	17	15	5	3
POLD4	ENSG00000175482	14106	11	2.4928e-07	0	8.08148169838947e-07	3.2091e-06	1.2176e-06	1.073	1.15256901939078	19.81879	3.416421	1	1	1	1.02558846461379	1.02	1.02	1	1	1	1.12324126627851	2.954614	1.422852	1	1	1	1	1	1	0.881783549027935	0.862114312471961	0	0	0	0	0	0	0	0	0	0	0	2	1	0	0	0	0	0	0	0	0	2	3	0	3
POLDIP2	ENSG00000004142	23781	17	1.211e-06	0	5.85314621848739e-06	1.1726e-05	3.9623e-06	0.464	10.3268970805524	19.81879	3.416421	1	1	1	1.73833618204964	1.02	1.02	1.69804574523438	1	1.02337829893269	3.91093032479728	2.954614	1.422852	0.284497786352624	1	1.45580700687919	1	1	1.48984129827432	0.746352650070172	0.236364374099888	0	0	0	1	1	0	2	0	0	3	3	5	4	0	0	3	1	0	0	6	5	15	9	3	2
POLDIP3	ENSG00000100227	23782	22	1.5483e-06	2.30260182815357e-06	3.17779890310786e-07	1.4248e-05	5.1601e-06	0.523	7.54728083409867	19.81879	3.416421	1	1	1	1.60200184769203	1.02	1.02	0.720614587467594	1	0.98392079121218	3.36357940907879	2.954614	1.422852	1	0.287227506130534	0.903330083921585	1	1	1	0.881787988468972	0.86217476213769	0	0	0	2	1	0	0	0	3	0	1	2	11	0	4	0	1	0	0	0	2	22	23	2	7
POLE	ENSG00000177084	9177	12	6.3241e-06	1.47176011637133e-06	1.4802046416292e-05	9.1225e-05	3.9351e-05	0.64	4.11012913301103	19.81879	3.416421	1	1	1	1.39348900648868	1.02	1.02	0.842811665240318	1	0.955914032355638	2.53766368328167	2.954614	1.422852	1.33652360838312	1	1.4510998529315	1.12643768801437	1	1.38712671176643	0.735984671079951	0.220342714394474	0	0	2	9	4	3	3	0	0	4	4	24	38	10	18	10	12	0	0	12	21	102	93	45	48
POLE2	ENSG00000100479	9178	14	1.6251e-06	0	3.24587150677038e-07	1.3574e-05	4.4587e-06	0.764	2.32436280549068	19.81879	3.416421	1.41316270711172	1	1	1.23646284794475	1.02	1.02	1.07545298679608	1	1	1.92674574664394	2.954614	1.422852	0.738422981424296	1	1	1.12224790295554	1	1	0.808383805774365	0.379204279317349	1	0	0	0	0	0	1	0	0	0	0	5	10	1	2	1	0	0	0	0	0	11	16	5	2
POLE3	ENSG00000148229	13546	9	2.5034e-07	0	6.30174822335025e-07	4.2226e-06	1.779e-06	1.284	1	19.81879	3.416421	1	1	1	1	1.02	1.02	1	1	1	1	2.954614	1.422852	1	1	1	1	1	1	0.88179242733222	0.862235211803419	0	0	0	2	0	2	1	0	0	0	0	1	1	0	0	1	1	0	0	0	0	4	6	0	0
POLE4	ENSG00000115350	18755	2	2.5878e-07	0	5.83482065217392e-07	2.4126e-06	1.0409e-06	1.68	1	19.81879	3.416421	1	1	1	1	1.02	1.02	1	1	1.03553953978745	1	2.954614	1.422852	1	1	1.27905287079691	1	1	1.32450982118885	0.769888321977636	0.279383917089571	0	0	0	0	0	0	2	0	0	1	0	2	1	1	3	0	0	0	0	3	0	8	1	0	1
POLG	ENSG00000140521	9179	15	3.4301e-06	0	0	4.6835e-05	1.9561e-05	0.555	6.37442467385328	19.81879	3.416421	1	1	1	1.53772878690928	1.02	1.02	0.226903949808913	1	1	3.10743297310639	2.954614	1.422852	1	1	1	1	1	1	0.881796865617791	0.862295661469148	0	0	0	8	1	0	0	0	0	0	0	11	24	9	4	2	9	0	0	0	0	38	72	22	21
POLG2	ENSG00000256525	9180	17	1.5581e-06	0	0	1.2233e-05	4.7785e-06	1.059	1.17376966056649	19.81879	3.416421	1	1	1	1.03100495615899	1.02	1.02	1.05013523260092	1	1	1.14375641902019	2.954614	1.422852	1.08747815912657	1	1	1.1419991295828	1	1	0.804433575250727	0.36665316506769	0	0	0	0	0	1	0	0	0	0	0	5	11	1	3	5	3	0	0	0	0	15	26	7	7
POLH	ENSG00000170734	9181	6	1.7634e-06	0	7.60861469072165e-07	2.1213e-05	7.137e-06	0.836	1.80172307553057	19.81879	3.416421	1	1	1	1.1675975508071	1.02	1.02	1.07125130963301	1	0.990975274455152	1.66241268377317	2.954614	1.422852	1.14194093746509	1	1.27489595518016	1.22330572478302	1	1.26339036908643	0.738357290265189	0.223871995631893	0	0	0	1	0	1	1	0	0	1	0	4	8	1	1	4	4	0	0	0	1	24	22	10	9
POLI	ENSG00000101751	9182	18	1.2606e-06	0	0	1.706e-05	5.7652e-06	0.93	1.43593960206098	19.81879	3.416421	1	1	1	1.09734782840821	1.02	1.02	0.964089607449819	1	1	1.39507391323893	2.954614	1.422852	1.43342814126367	1	1	1.38195317401842	1	1	0.761532429659067	0.262929000316651	0	0	0	2	2	2	1	0	0	0	0	8	7	3	2	1	2	0	0	0	0	17	32	8	6
POLK	ENSG00000122008	9183	5	2.2282e-06	0	0	2.034e-05	6.6367e-06	0.866	1.65525471897634	19.81879	3.416421	1	1	1	1.14292580482372	1.02	1.02	1.23496736219708	1	1	1.56827468026606	2.954614	1.422852	0.979075652978918	1	1	1.20912647655076	1	1	0.791716869379253	0.330277616647661	0	0	0	0	0	1	2	0	0	0	0	5	7	2	3	6	4	0	0	0	0	25	32	15	10
POLL	ENSG00000166169	9184	10	1.65e-06	0	0	1.9653e-05	6.4802e-06	1.056	1.17847412354157	19.81879	3.416421	1	1	1	1.03220688212645	1.02	1.02	0.986703227340042	1	1	1.14830877392121	2.954614	1.422852	1.05187178721321	1	1	1.03788528719122	1	1	0.82333340885903	0.433158164482614	0	0	0	1	0	1	1	0	0	0	0	6	7	0	3	1	2	0	0	0	0	28	28	7	2
POLM	ENSG00000122678	9185	7	1.3502e-06	0	0	1.7815e-05	7.1826e-06	1.104	1.10988610500943	19.81879	3.416421	1	1	1	1.01468342557429	1.02	1.02	1.00978206793665	1	1	1.0819385168141	2.954614	1.422852	1.03228522927874	1	1	1.04238311352155	1	1	0.822344825796494	0.42923682530916	1	0	0	0	0	1	1	0	0	0	0	9	8	6	2	6	7	0	0	0	0	17	17	9	9
POLN	ENSG00000130997	18870	4	2.4429e-06	0	0	2.4815e-05	1.0209e-05	1.423	1	19.81879	3.416421	1	1	1	1	1.02	1.02	1	1	1	1	2.954614	1.422852	1	1	1	1	1	1	0.852060757878361	0.580237521177246	0	0	0	2	1	0	3	0	0	0	0	7	14	4	6	5	3	0	0	0	0	29	37	13	19
POLQ	ENSG00000051341	9186	3	6.664e-06	1.89833791610601e-07	9.18175685953313e-07	6.6221e-05	2.2062e-05	1.215	1	19.81879	3.416421	1	1	1	1	1.02	1.02	1	1.01184195958888	0.979297750161415	1	2.954614	1.422852	1	1	1.27122057594053	1	1.01184195958888	1.24490344997746	0.782122110277455	0.306318283024265	1	0	0	4	3	0	4	0	0	1	0	26	34	3	22	21	13	1	0	1	4	95	86	29	28
POLR1A	ENSG00000068654	17264	2	5.4643e-06	1.72409289183223e-06	3.19200395584989e-05	6.1208e-05	2.7733e-05	0.256	30.891215726462	19.81879	3.416421	1	1	1.52426601102216	2.46246403649179	1.02	1.02	0.105466079016872	1.01038013078242	1.05253850141602	6.96584764623871	2.954614	1.422852	0.0362284188394279	1	4.79925327595819	1	1.01038013078242	7.69967557668497	0.332240503584313	0.0247559598588254	2	0	5	9	3	0	2	0	0	11	7	23	21	11	7	2	5	1	0	23	22	57	52	25	29
POLR1B	ENSG00000125630	20454	2	2.745e-06	4.27523885941646e-06	9.46426923076922e-06	3.5153e-05	1.2538e-05	0.246	32.5555494309125	19.81879	3.416421	1	1	1	2.50801016991121	1.02	1.02	1.00731250890015	1.02426351320755	0.958810268016991	7.17235440126006	2.954614	1.422852	1	1	0.957552551929493	1.00731250890015	1.02426351320755	1	0.824974641485295	0.439795978229761	0	0	0	1	3	0	0	0	0	2	4	10	18	3	7	1	0	3	1	3	8	23	27	12	14
POLR1C	ENSG00000171453	20194	6	9.7373e-07	0	0	1.2134e-05	3.9884e-06	1.401	1	19.81879	3.416421	1	1	1	1	1.02	1.02	1	1	1	1	2.954614	1.422852	1	1	1	1	1	1	0.8818013033258	0.862356111134877	0	0	0	0	0	0	1	0	0	0	0	7	8	5	6	7	5	0	0	0	0	14	15	8	12
POLR1D	ENSG00000186184	20422	13	2.6248e-07	0	1.92992970521542e-07	3.9586e-06	1.5293e-06	1.013	1.25245692468473	19.81879	3.416421	1	1	1	1.05110832248972	1.02	1.02	1	1	1	1.21989963345356	2.954614	1.422852	1	1	1	1	1	1	0.881805740456358	0.862416560800606	0	0	0	2	0	0	0	0	0	0	0	1	0	1	0	0	0	0	0	0	0	5	2	4	3
POLR1E	ENSG00000137054	17631	9	1.4232e-06	0	0	1.2679e-05	5.1296e-06	0.917	1.47255389154623	19.81879	3.416421	1.00155613978658	1	1	1.10586717777534	1.02	1.02	0.998624579372954	1	1	1.42738778415859	2.954614	1.422852	0.927099920483912	1	1	1	1	1	0.881810177009578	0.862477010466336	1	0	0	0	2	1	3	0	0	0	0	3	10	2	2	1	1	0	0	0	0	17	15	7	1
POLR2A	ENSG00000181222	9187	17	4.8105e-06	0	0	7.6904e-05	3.1705e-05	0.159	52.2628586106182	19.81879	3.416421	1	1	1	2.94399426211	1.02	1.02	1.07181605460279	1	1	9.32516197923695	2.954614	1.422852	0.607356022740438	1	1	1	1	1	0.881814612985573	0.862537460132065	2	0	0	8	2	2	1	0	0	0	0	16	16	15	19	2	0	0	0	0	0	41	48	49	47
POLR2B	ENSG00000047315	9188	4	3.4168e-06	2.40015561848372e-05	1.11639387308534e-05	3.543e-05	1.0868e-05	0.344	19.515817382879	19.81879	3.416421	1	1	1	2.10568042881564	1.02	1.02	2.05153663000108	0.978659330489575	1.17562493477984	5.41819777572947	2.954614	1.422852	0.585390648273384	0.654050389970545	2.0055468426875	1.20095035779292	1	2.3577708761324	0.586111543435198	0.0926407718436286	0	2	1	3	2	1	1	2	2	5	4	7	6	4	5	3	0	6	9	17	3	23	13	13	10
POLR2C	ENSG00000102978	9189	16	1.1359e-06	8.2102864265928e-07	5.39023152354571e-06	9.2047e-06	3.9672e-06	0.745	2.51365286958911	19.81879	3.416421	1	1	1	1.25712557288917	1.02	1.02	1.34715489627207	1	0.999945478059778	2.00650535492492	2.954614	1.422852	1.49693136642764	1	0.823034232325546	2.01659841966623	1	1	0.672144108204299	0.148281351641747	0	0	0	1	0	1	0	0	0	0	1	1	2	2	1	4	2	0	0	4	5	7	9	7	0
POLR2D	ENSG00000144231	9191	2	3.6112e-07	5.79332199787462e-07	2.0322605738576e-06	4.3266e-06	1.2289e-06	0.897	1.5359165319774	19.81879	3.416421	1	1	1	1.11969535122637	1.02	1.02	0.94943377254287	1	0.973558303660008	1.47989234976118	2.954614	1.422852	1	1	1	1	1	1	0.881819048384454	0.862597909797794	0	0	0	1	0	0	0	0	0	0	0	1	0	1	1	0	1	0	0	0	3	1	4	2	0
POLR2E	ENSG00000099817	9192	19	7.6174e-07	3.03090545454545e-07	4.98415563636363e-06	9.2611e-06	3.9261e-06	1.487	1	19.81879	3.416421	1	1	1	1	1.02	1.02	1	1	1.07535381803675	1	2.954614	1.422852	1	1	1.52529245839191	1	1	1.64022906875439	0.724780137943832	0.204674566671523	0	0	0	1	0	3	1	0	0	2	0	3	5	2	1	2	1	0	0	12	8	15	13	5	8
POLR2F	ENSG00000100142	9193	22	1.0371e-06	0	2.38856770334928e-06	5.1598e-06	2.24e-06	0.876	1.61358039857695	19.81879	3.416421	1	1	1	1.13518727908483	1.02	1.02	1	1	1.02029353912541	1.53880626791538	2.954614	1.422852	1	1	1	1	1	1.02029353912541	0.828715879944941	0.455553547886133	0	0	0	0	0	0	0	0	0	0	0	3	4	0	0	0	0	0	0	2	0	7	4	1	4
POLR2G	ENSG00000168002	9194	11	6.5505e-07	2.69739736147757e-06	2.31140615655233e-06	5.1632e-06	1.8197e-06	1.421	1	19.81879	3.416421	1	1	1	1	1.02	1.02	1	1.01776527180407	0.980795075764312	1	2.954614	1.422852	1	1.22162518238943	0.870877010975273	1	1.24332768579727	1	0.785204658079324	0.31372104194792	0	0	0	0	0	0	1	1	1	0	1	1	2	0	2	0	0	3	2	0	2	3	4	1	4
POLR2H	ENSG00000163882	9195	3	3.9437e-07	1.15379556004036e-06	2.01592532795156e-06	4.2506e-06	1.698e-06	0.617	4.61860991492254	19.81879	3.416421	1	1	1	1.42912073596555	1.02	1.02	1.19644411799038	1	1.02509473974815	2.67771358810044	2.954614	1.422852	1	0.648591695546393	0.875612342576734	1.19644411799038	1	1	0.794105960210206	0.336680968114128	0	0	0	0	0	0	0	0	1	0	1	1	3	0	1	1	0	0	0	3	1	9	3	1	0
POLR2I	ENSG00000105258	9196	19	3.7859e-07	2.37290669856459e-06	1.75904605263158e-06	4.3125e-06	1.6549e-06	0.709	2.94620094074828	19.81879	3.416421	1	1	1	1.2994374968637	1.02	1.02	0.788354850999326	1.01807652603326	0.993462578433921	2.17045167974854	2.954614	1.422852	0.759199968952313	1	1.13736075708159	1	1.01807652603326	1.12992535033983	0.803005722084942	0.36227233770853	0	0	0	0	0	0	1	0	0	1	1	1	1	2	2	0	2	3	2	1	2	4	5	1	7
POLR2J	ENSG00000005075	9197	7	4.5064e-07	2.11333055916775e-06	1.27946944083225e-06	3.3928e-06	1.4891e-06	1.365	1	19.81879	3.416421	1	1	1	1	1.02	1.02	1	0.990205494587862	1.00617680112714	1	2.954614	1.422852	1	1.83652449120274	1	1	1.81853664213413	1.00617680112714	0.698934704407353	0.173938099082589	0	0	0	0	0	0	0	1	0	0	0	1	0	1	0	1	0	0	1	2	2	2	3	0	2
POLR2K	ENSG00000147669	9198	8	1.4807e-07	0	6.67971279373368e-07	1.5049e-06	4.6918e-07	1.879	1	19.81879	3.416421	1	1	1	1	1.02	1.02	1	1	0.975680461320004	1	2.954614	1.422852	1	1	0.897543219090694	1	1	1	0.881823483206337	0.862658359463523	0	0	0	0	0	0	1	0	0	0	1	0	1	0	1	1	0	0	0	0	3	1	6	0	0
POLR2L	ENSG00000177700	9199	11	9.4305e-08	0	1.28499524940618e-06	2.5162e-06	9.3786e-07	1.946	1	19.81879	3.416421	1	1	1	1	1.02	1.02	1	1	1.03438077383798	1	2.954614	1.422852	1	1	1	1	1	1.03438077383798	0.824382382484218	0.437381985019391	0	0	0	0	1	0	0	0	0	0	0	1	2	1	0	0	0	0	0	3	0	3	2	1	2
POLR2M	ENSG00000255529	14862	15	7.5761e-07	0	0	1.1181e-05	4.2119e-06	0.729	2.6932194684911	19.81879	3.416421	1	1	1	1.27540440785417	1.02	1.02	1	1	1	2.07722995447388	2.954614	1.422852	1	1	1	1	1	1	0.881827917451331	0.862718809129252	0	0	0	1	0	0	0	0	0	0	0	1	1	0	0	0	0	0	0	0	0	1	1	0	0
POLR3A	ENSG00000148606	30074	10	4.0167e-06	0	1.69750389384381e-05	4.4162e-05	1.8946e-05	0.876	1.61358039857695	19.81879	3.416421	1	1	1	1.13518727908483	1.02	1.02	1.13106070837059	1	1.05930397632634	1.53880626791538	2.954614	1.422852	1.10896528787133	1	0.860247403830473	1.25430706405815	1	1	0.782978179717175	0.308347506113918	1	0	1	4	0	2	3	0	0	1	1	7	11	4	4	4	2	0	0	13	9	32	54	8	18
POLR3B	ENSG00000013503	30348	12	4.2965e-06	1.31444066889632e-06	1.83648802675585e-05	3.4842e-05	1.2487e-05	0.868	1.64665722486462	19.81879	3.416421	1	1	1268.73120317633	1.14135909595806	1.02	1.02	1.09644464197443	0.990951212830057	1.07443352206921	1.56230641983198	2.954614	1.422852	0.577002904521745	0.643988682499041	4.90902916337716	1	1	6691.82820300024	0.000138341504970369	2.35035820465461e-06	0	0	8	11	2	0	3	0	1	9	4	19	7	3	8	5	4	0	1	17	13	38	28	17	12
POLR3C	ENSG00000186141	30076	1	1.7188e-06	0	1.87219583214387e-06	1.5541e-05	5.5196e-06	1.03	1.22171167379787	19.81879	3.416421	1	1	1	1.04325342725605	1.02	1.02	1.01562045940882	1	1.04192048891272	1.19014838301023	2.954614	1.422852	0.854585864413847	1	1.24915738439242	1	1	1.30152267267508	0.773604150628363	0.287180874977773	0	0	0	0	0	0	3	0	0	1	0	6	6	1	3	3	3	0	0	5	2	15	19	11	12
POLR3D	ENSG00000168495	1080	8	1.5488e-06	0	4.4431554524362e-07	1.149e-05	4.6295e-06	1.246	1	19.81879	3.416421	1	1	1	1	1.02	1.02	1	1	1	1	2.954614	1.422852	1	1	1	1	1	1	0.881832351119551	0.862779258794981	0	0	0	2	0	0	0	0	0	0	0	6	11	1	2	2	2	0	0	0	0	20	23	10	6
POLR3E	ENSG00000058600	30347	16	2.1671e-06	0	1.06055382800772e-05	3.0433e-05	1.4289e-05	0.453	10.9510072565811	19.81879	3.416421	1	1	1	1.76669857836024	1.02	1.02	1.50828601750462	1	0.991656781002339	4.02543047466825	2.954614	1.422852	1	1	0.937705467519263	1.50828601750462	1	1	0.743739696015969	0.232176790908207	0	0	1	2	1	0	0	0	0	2	4	4	10	5	4	2	0	0	0	4	5	20	22	14	8
POLR3F	ENSG00000132664	15763	20	8.6883e-07	4.43467807893485e-07	4.13375349500713e-06	8.3269e-06	3.002e-06	1.067	1.16150428702	19.81879	3.416421	1	1	1.09987443849762	1.02787131438023	1.02	1.02	1.04196494175202	1	1.00160361413024	1.13188762357134	2.954614	1.422852	0.932020230443023	1	1	1	1	1.10163821268869	0.812002373785172	0.391287121431448	0	0	1	1	0	0	2	0	0	0	0	0	0	2	0	4	2	0	0	2	2	6	6	5	2
POLR3G	ENSG00000113356	30075	5	5.1586e-07	0	0	5.4508e-06	2.1276e-06	1.73	1	19.81879	3.416421	1	1	1	1	1.02	1.02	1	1	1	1	2.954614	1.422852	1	1	1	1	1	1	0.881836784211109	0.86283970846071	1	0	0	0	0	0	0	0	0	0	0	4	3	1	1	1	3	0	0	0	0	7	6	0	2
POLR3GL	ENSG00000121851	28466	1	6.7931e-07	0	2.44872971065632e-07	6.9397e-06	2.3436e-06	1.165	1.04173181918043	19.81879	3.416421	1	1	1	1	1.02	1.02	1	1	1	1.01598834998446	2.954614	1.422852	0.995386347293486	1	1	1	1	1	0.881841216726116	0.862900158126439	0	0	0	0	0	0	1	0	0	0	0	3	1	1	0	3	1	0	0	0	0	5	3	3	3
POLR3H	ENSG00000100413	30349	22	4.3073e-07	0	0	7.4178e-06	3.574e-06	1.035	1.21304719018522	19.81879	3.416421	1	1	1	1.04103978948216	1.02	1.02	1.02200784292082	1	1	1.1817640301983	2.954614	1.422852	0.952958615268847	1	1	1	1	1	0.881845648664687	0.862960607792168	0	0	0	0	0	0	1	0	0	0	0	3	8	5	4	1	0	0	0	0	0	8	14	5	6
POLR3K	ENSG00000161980	14121	16	2.1658e-07	0	1.39491029619182e-06	3.8333e-06	1.2207e-06	1.228	1	19.81879	3.416421	1	1	1	1	1.02	1.02	1	1	0.989972964369635	1	2.954614	1.422852	1	1	1	1	1	1	0.881850080026932	0.863021057457897	0	0	0	0	0	0	0	0	0	0	0	0	2	0	0	0	0	0	0	0	1	4	5	1	0
POLRMT	ENSG00000099821	9200	19	2.4818e-06	1.76722223619671e-06	2.14489473022261e-06	5.6658e-05	2.6726e-05	0.943	1.40228701711164	19.81879	3.416421	1	1	1	1.08918826644153	1.02	1.02	1.02126086813554	1.00243760097804	0.988788690928137	1.36414430039661	2.954614	1.422852	0.842775997426576	0.631190031837027	1.12933539346485	1	1	1.11667406532292	0.809463392485285	0.382749623793987	1	0	0	5	2	1	4	0	1	1	1	14	19	4	7	1	0	1	1	0	1	38	29	23	20
POM121	ENSG00000196313	19702	7	1.294e-06	0	0	2.8069e-05	1.4769e-05	0.527	7.38917977175193	19.81879	3.416421	3.46713322957225	1	1	1.59362661031235	1.02	1.02	0.807506695736461	1	1	3.33012910692594	2.954614	1.422852	0.475066011066087	1	1	1.33005812987749	1	1	0.769016608669656	0.277599577902824	1	0	0	0	0	1	3	0	0	0	0	4	15	5	2	2	3	0	0	0	0	21	28	8	12
POM121C	ENSG00000135213	34005	7	1.2929e-06	0	0	2.6852e-05	1.3985e-05	1.046	1.19457565447064	19.81879	3.416421	1	1	1	1.03632059329728	1.02	1.02	1.044753214993	1	1	1.16388970647219	2.954614	1.422852	0.947308560265566	1	1	1	1	1	0.881854510812965	0.863081507123626	0	0	0	0	0	0	1	0	0	0	0	3	11	5	2	3	1	0	0	0	0	17	24	9	6
POM121L2	ENSG00000158553	13973	6	1.8056e-08	0	0	2.5665e-05	1.0614e-05	1.847	1	19.81879	3.416421	1	1	1	1	1.02	1.02	0.999999999999999	1	1	1	2.954614	1.422852	1	1	1	1	1	1	0.881858941022898	0.863141956789355	0	0	0	4	0	0	1	0	0	0	0	9	18	3	7	3	6	0	0	0	0	37	39	15	21
POMC	ENSG00000115138	9201	2	4.9722e-07	0	4.38852201257862e-06	1.3585e-05	7.4722e-06	1.384	1	19.81879	3.416421	1	1	1	1	1.02	1.02	1	1	0.981907265138515	1	2.954614	1.422852	1	1	1.49546821906653	1	1	1.46841110908518	0.749645878876214	0.241795796967362	0	0	0	2	0	0	1	0	0	3	3	4	5	1	2	3	1	0	0	3	6	5	11	3	8
POMGNT1	ENSG00000085998	19139	1	2.7448e-06	0	3.60848808311264e-06	2.6282e-05	8.9864e-06	1.042	1.20119950438961	19.81879	3.416421	1	1	1	1.03801288815853	1.02	1.02	1.05453983447188	1	0.994603920719112	1.17029939591689	2.954614	1.422852	0.927991208814909	1	1.0994051640726	1	1	1.09347268664545	0.813500322496162	0.396460657924585	0	0	0	1	1	0	1	0	0	1	1	5	16	3	7	3	0	0	0	2	3	34	34	13	15
POMGNT2	ENSG00000144647	25902	3	1.0368e-06	0	5.58365639936273e-06	2.5335e-05	1.0585e-05	1.01	1.25809279294638	19.81879	3.416421	1	1	1	1.05254818786956	1.02	1.02	0.962541405039917	1	0.991819064924877	1.22535329637347	2.954614	1.422852	1.08480825650736	1	0.963373043102692	1.0441728634175	1	1	0.821991660242959	0.427849484786452	0	0	0	2	2	1	1	0	0	1	2	9	11	1	2	1	3	0	0	4	6	19	24	12	8
POMK	ENSG00000185900	26267	8	7.5875e-07	0	0	1.0426e-05	4.9882e-06	1.57	1	19.81879	3.416421	1	1	1	1	1.02	1.02	1	1	1	1	2.954614	1.422852	1	1	1	1	1	1	0.881863370656843	0.863202406455084	0	0	0	0	0	0	0	0	0	0	0	2	3	0	1	0	0	0	0	0	0	11	13	2	6
POMP	ENSG00000132963	20330	13	3.2625e-07	0	1.15837718918919e-06	3.5363e-06	1.253e-06	0.387	15.5622769256931	19.81879	3.416421	1	1	1	1.95901073972022	1.02	1.02	0.699760956046648	1	1.01015369461208	4.80889207865973	2.954614	1.422852	1	1	0.889501583027224	1	1	1	0.881867799714913	0.863262856120814	0	0	0	0	1	0	0	0	0	0	1	0	3	1	1	0	1	0	0	1	0	4	7	2	4
POMT1	ENSG00000130714	9202	9	2.7891e-06	0	5.03035216765975e-06	2.7447e-05	1.3541e-05	0.934	1.4252944282485	19.81879	3.416421	1	1	1	1.09479924034794	1.02	1.02	1.56382905304125	1	1.02821606497348	1.38541138682061	2.954614	1.422852	0.77566263905298	1	0.828487991899104	1.2130037703097	1	1	0.791103308860641	0.3286625102552	0	0	0	1	0	0	2	0	0	0	1	5	12	3	8	11	3	0	0	3	0	23	19	18	11
POMT2	ENSG00000009830	19743	14	2.3236e-06	0	0	2.3577e-05	9.1983e-06	0.795	2.06511621269527	19.81879	3.416421	1	1	1	1.20505325800567	1.02	1.02	1.28150791124389	1	1	1.80589523335682	2.954614	1.422852	0.998942963679114	1	1	1.28015331083621	1	1	0.777499283967563	0.295701516600815	0	0	0	2	3	2	4	0	0	0	0	13	15	1	4	5	3	0	0	0	0	25	21	11	7
POMZP3	ENSG00000146707	9203	7	4.3825e-07	2.0044322815534e-06	2.02665436893204e-06	5.4933e-06	2.3135e-06	1.348	1	19.81879	3.416421	1	1	1	1	1.02	1.02	1	1.02645760915748	1.0250771865	1	2.954614	1.422852	1	0.624586739947437	1	1	1	1.0250771865	0.826750009941431	0.447160499801099	0	0	0	0	0	0	0	0	1	0	0	0	2	0	1	1	0	3	1	3	1	6	2	0	0
PON1	ENSG00000005421	9204	7	1.1765e-06	0	0	8.6256e-06	3.6312e-06	1.29	1	19.81879	3.416421	1	1	1	1	1.02	1.02	1	1	1	1	2.954614	1.422852	1	1	1	1	1	1	0.881872228197219	0.863323305786543	0	0	0	0	0	0	2	0	0	0	0	2	2	1	3	3	4	0	0	0	0	14	24	7	5
PON2	ENSG00000105854	9205	7	7.0931e-07	0	0	8.9323e-06	3.4192e-06	1.027	1.22699201897116	19.81879	3.416421	1	1	1	1.04460246973593	1.02	1.02	1.00463712363202	1	1	1.19525801111962	2.954614	1.422852	0.863691931519782	1	1	1	1	1	0.881876656103875	0.863383755452272	0	0	0	1	0	0	3	0	0	0	0	8	6	1	4	3	4	0	0	0	0	15	13	7	5
PON3	ENSG00000105852	9206	7	6.5569e-07	0	0	9.498e-06	3.6676e-06	1.262	1	19.81879	3.416421	1	1	1	1	1.02	1.02	1	1	1	1	2.954614	1.422852	1	1	1	1	1	1	0.881881083434992	0.863444205118001	0	0	0	0	0	0	1	0	0	0	0	3	5	0	0	0	2	0	0	0	0	11	13	8	5
POP1	ENSG00000104356	30129	8	3.0007e-06	0	5.65532755010471e-07	3.3168e-05	1.3234e-05	0.758	2.38147184477302	19.81879	3.416421	1	1	2.6948455362064	1.24286849919428	1.02	1.02	0.88896846592879	1	1	1.95145034474868	2.954614	1.422852	0.669827515126189	1	1	1	1	2.6948455362064	0.598598611091216	0.0989185981080952	0	0	1	2	1	0	1	0	0	0	0	8	13	4	3	2	3	0	0	0	0	38	40	11	17
POP4	ENSG00000105171	30081	19	6.5035e-07	0	0	8.3668e-06	3.4053e-06	1.209	1.00430530091313	19.81879	3.416421	1	1	1	1	1.02	1.02	1	1	1	1	2.954614	1.422852	1	1	1	1	1	1	0.881885510190682	0.86350465478373	0	0	0	0	0	0	0	0	0	0	0	4	3	1	0	0	2	0	0	0	0	11	9	3	6
POP5	ENSG00000167272	17689	12	5.7933e-07	0	2.4927258834766e-06	4.379e-06	1.6102e-06	1.602	1	19.81879	3.416421	1	1	1	1	1.02	1.02	1	1	1.00835607518103	1	2.954614	1.422852	1	1	0.926422616041783	1	1	1	0.881889936371059	0.863565104449459	0	0	0	0	1	1	0	0	0	1	3	2	4	3	0	1	1	0	0	3	3	12	7	2	6
POP7	ENSG00000172336	19949	7	1.2232e-07	0	2.41157890625e-06	5.2319e-06	2.4229e-06	1.783	1	19.81879	3.416421	1	1	1	1	1.02	1.02	1	1	1.00436042106011	1	2.954614	1.422852	1	1	1	1	1	1.00436042106011	0.837031519080434	0.49415873725924	0	0	0	1	0	0	1	0	0	0	0	1	0	3	2	0	0	0	0	2	2	6	7	1	2
POPDC2	ENSG00000121577	17648	3	7.1071e-07	0	0	1.1028e-05	4.2344e-06	1.076	1.14818509266492	19.81879	3.416421	1	1	1	1.0244684237978	1.02	1.02	1.0026084957174	1	1	1.11899908980159	2.954614	1.422852	1.02257650678993	1	1	1.0252438932286	1	1	0.826692543960246	0.446919004594492	0	0	0	1	1	1	2	0	0	0	0	5	6	3	1	1	1	0	0	0	0	17	10	4	5
POPDC3	ENSG00000132429	17649	6	6.427e-07	0	2.24561114030478e-07	7.9137e-06	2.743e-06	0.902	1.51918907808385	19.81879	3.416421	1	1	1	1.11615495346387	1.02	1.02	0.946696847952908	1	1	1.46644274487825	2.954614	1.422852	1	1	1	1	1	1	0.881894361976233	0.863625554115188	0	0	0	0	0	0	0	0	0	0	0	3	3	1	0	0	1	0	0	0	0	9	11	1	3
POR	ENSG00000127948	9208	7	1.8677e-06	0	0	3.0594e-05	1.6159e-05	0.842	1.76962991529436	19.81879	3.416421	1	1	1	1.16248441279094	1.02	1.02	0.723039483107187	1	1	1.64287892060079	2.954614	1.422852	0.690743327671395	1	1	1	1	1	0.881898787006317	0.863686003780917	0	0	0	4	1	0	2	0	0	0	0	1	9	6	5	1	6	0	0	0	0	23	28	13	9
POSTN	ENSG00000133110	16953	13	2.1877e-06	0	0	2.2522e-05	8.5042e-06	0.725	2.74119333056094	19.81879	3.416421	1.40715431583363	1	1	1.2801038799168	1.02	1.02	0.86333677519182	1	1	2.09543809563318	2.954614	1.422852	0.534780915703146	1	1	1	1	1	0.881903211461423	0.863746453446646	1	0	0	3	1	0	2	0	0	0	0	5	9	7	3	1	2	0	0	0	0	29	15	10	15
POT1	ENSG00000128513	17284	7	1.4656e-06	2.13323015873016e-06	3.2701924001924e-06	1.5811e-05	6.315e-06	0.362	17.7564785386273	19.81879	3.416421	1	1	1	2.04215812184454	1.02	1.02	1.27879980730024	1	0.998881284204436	5.15280153198699	2.954614	1.422852	0.183122638615973	0.621030336241678	1.2175163837741	1	1	1.21615432896422	0.790439362018362	0.32692807251082	0	0	0	1	0	0	2	0	1	1	0	4	6	2	1	3	2	0	0	1	1	14	12	3	3
POTEC	ENSG00000183206	33894	18	9.2598e-07	0	0	1.2565e-05	5.3919e-06	1.26	1	19.81879	3.416421	1	1	1	1	1.02	1.02	1	1	1	1	2.954614	1.422852	1	1	1	1	1	1	0.881907635341663	0.863806903112375	0	0	0	0	0	0	0	0	0	0	0	0	2	1	0	0	1	0	0	0	0	6	6	0	0
POTEE	ENSG00000188219	33895	2	6.5709e-07	0	0	2.1029e-05	9.2463e-06	0.905	1.50944849800273	19.81879	3.416421	1	1	1	1.11405758077894	1.02	1.02	1.01005960139851	1	1	1.45847737619505	2.954614	1.422852	1	1	1	1.01005960139851	1	1	0.834117818091946	0.480018804047786	0	0	0	0	0	0	0	0	0	0	0	2	0	2	0	1	1	0	0	0	0	6	12	7	5
POTEF	ENSG00000196604	33905	2	8.3178e-07	0	0	2.3857e-05	1.0834e-05	1.012	1.25432844397426	19.81879	3.416421	1	1	1	1.05158646294621	1.02	1.02	0.935935169338449	1	1	1.22171064716825	2.954614	1.422852	1.14467783796228	1	1	1.0713442461112	1	1	0.817038877761272	0.409102907519308	0	0	0	0	0	1	0	0	0	0	0	1	5	1	2	0	3	0	0	0	0	7	6	4	6
POTEG	ENSG00000222036	33896	14	6.2977e-07	0	0	7.5151e-06	2.9772e-06	1.679	1	19.81879	3.416421	1	1	1	1	1.02	1.02	1	1	1	1	2.954614	1.422852	1	1	1	1	1	1	0.881912058647149	0.863867352778104	0	0	0	0	0	0	0	0	0	0	0	0	0	0	0	0	0	0	0	0	0	0	0	0	0
POTEH	ENSG00000198062	133	22	6.475e-07	0	0	9.3888e-06	4.5636e-06	1.673	1	19.81879	3.416421	1	1	1	1	1.02	1.02	1	1	1	1	2.954614	1.422852	1	1	1	1	1	1	0.881916481377994	0.863927802443833	0	0	0	0	0	0	0	0	0	0	0	0	0	0	0	0	0	0	0	0	0	2	1	0	1
POTEI	ENSG00000196834	37093	2	3.8934e-07	0	0	1.304e-05	5.8054e-06	1.912	1	19.81879	3.416421	1	1	1	1	1.02	1.02	1	1	1	1	2.954614	1.422852	1	1	1	1	1	1	0.852069908512961	0.580297970842975	0	0	0	0	0	0	0	0	0	0	0	0	1	1	0	0	1	0	0	0	0	3	4	3	1
POTEJ	ENSG00000222038	37094	2	6.9053e-07	0	0	1.8098e-05	7.6878e-06	1.363	1	19.81879	3.416421	1	1	1	1	1.02	1.02	1	1	1	1	2.954614	1.422852	1	1	1	1	1	1	0.840761253862868	0.51331974121515	0	0	0	0	0	2	0	0	0	0	0	2	4	0	0	1	2	0	0	0	0	3	5	1	0
POU1F1	ENSG00000064835	9210	3	8.9326e-07	0	0	8.0471e-06	2.9019e-06	0.681	3.35972843583723	19.81879	3.416421	1	1	1	1.33542610581242	1.02	1.02	0.690628093935731	1	1	2.3105257207891	2.954614	1.422852	5.05575198805601	1	1	3.49164435892291	1	1	0.533549103988236	0.0706846998959421	0	0	0	1	0	3	0	0	0	0	0	8	4	2	2	1	4	0	0	0	0	9	20	7	2
POU2AF1	ENSG00000110777	9211	11	5.453e-07	0	1.71261349845202e-06	8.9801e-06	4.7962e-06	0.568	5.95400156480179	19.81879	3.416421	1	1	1	1.51331012315037	1.02	1.02	1.21541561938018	1	1	3.01046440745165	2.954614	1.422852	1	1	1	1.21541561938018	1	1	0.790577165729864	0.327286900906963	0	0	0	1	0	0	0	0	0	0	0	4	2	1	1	1	0	0	0	0	0	4	5	5	7
POU2F1	ENSG00000143190	9212	1	1.9001e-06	0	2.93439704094041e-06	2.2447e-05	1.0355e-05	0.343	19.6183011086575	19.81879	3.416421	1	1	1	2.10930077027146	1.02	1.02	0.803372160716428	1	0.97982035463894	5.43339921387274	2.954614	1.422852	1	1	1	1	1	1	0.881920903534309	0.863988252109563	0	0	0	1	1	0	0	0	0	0	0	6	8	1	3	1	1	0	0	0	2	27	22	10	12
POU2F2	ENSG00000028277	9213	19	1.0216e-06	6.06550016061676e-06	9.65705750080308e-07	1.6889e-05	8.029e-06	0.197	42.2817717692719	19.81879	3.416421	1	1	2.33272647635287	2.74563597480765	1.02	1.02	0.491778789118495	0.994993925217045	1	8.29743543548965	2.954614	1.422852	1	0.165943529073833	0.811076111916937	1	1	1.89201872060598	0.690898016733813	0.165651410622769	0	0	1	5	1	0	0	0	4	0	2	2	14	2	0	0	1	4	6	0	0	13	16	5	7
POU2F3	ENSG00000137709	19864	11	1.4633e-06	0	9.55834676007005e-07	1.3377e-05	5.9863e-06	0.827	1.85273726524712	19.81879	3.416421	1	1	1	1.17543945761427	1.02	1.02	0.904008967069395	1	1	1.6923959193645	2.954614	1.422852	0.799197494017729	1	0.892814087934261	1	1	1	0.881925325116206	0.864048701775292	0	0	0	1	0	0	1	0	0	0	1	6	3	5	0	0	1	0	0	0	0	11	17	6	3
POU3F1	ENSG00000185668	9214	1	2.8961e-07	0	0	6.9733e-06	3.6211e-06	0.705	3.00086656210707	19.81879	3.416421	1	1	1	1.30440774322466	1.02	1.02	0.882738513747716	1	1	2.18976306507399	2.954614	1.422852	1	1	1	1	1	1	0.881929746123796	0.864109151441021	0	0	0	1	1	0	0	0	0	0	0	0	11	2	8	0	1	0	0	0	0	5	8	3	5
POU3F2	ENSG00000184486	9215	6	5.4953e-07	0	0	1.0188e-05	5.0231e-06	0.38	16.1491147447694	19.81879	3.416421	1	1	1	1.98170528266784	1.02	1.02	1	1	1	4.90239740397922	2.954614	1.422852	1	1	1	1	1	1	0.881934166557193	0.86416960110675	0	0	0	2	1	0	0	0	0	0	0	1	7	1	5	0	0	0	0	0	0	17	4	2	11
POU3F3	ENSG00000198914	9216	2	3.0413e-07	0	0	8.2089e-06	4.1191e-06	0.429	12.4479343494408	19.81879	3.416421	75918.7687374489	1	1	1.83217992945672	1.02	1.02	0.730748404041574	1	1	4.29064446879723	2.954614	1.422852	13.1763254632647	1	1	730989.847446616	1	1	1.31838718824855e-06	1.76170248574078e-08	4	0	0	5	0	3	0	0	0	0	0	5	1	1	1	0	1	0	0	0	0	6	3	6	2
POU4F1	ENSG00000152192	9218	13	3.0476e-07	0	0	7.4578e-06	3.7238e-06	0.421	12.9904919770688	19.81879	3.416421	157.142668385029	1	1	1.85512332997371	1.02	1.02	1	1	1	4.38390679910673	2.954614	1.422852	1	1	1	157.142668385029	1	1	0.0138204720928608	0.000350006612059117	2	0	0	1	0	0	0	0	0	0	0	2	5	0	1	0	0	0	0	0	0	3	11	6	3
POU4F2	ENSG00000151615	9219	4	3.5286e-07	0	5.97255153306243e-06	1.0451e-05	4.9524e-06	0.946	1.39488513945729	19.81879	3.416421	1	1	1	1.08735556058516	1.02	1.02	1	1	0.991549148392883	1.35719942328273	2.954614	1.422852	1	1	0.956521879543973	1	1	1	0.881938586416508	0.864230050772479	0	0	0	0	2	0	0	0	0	1	2	3	6	3	1	0	0	0	0	6	9	11	16	7	6
POU4F3	ENSG00000091010	9220	5	3.7934e-07	0	3.95320552560647e-06	9.3915e-06	4.3762e-06	0.37	17.0241322260696	19.81879	3.416421	1	1	1	2.0149151515821	1.02	1.02	1	1	0.982589702455957	5.03970964335792	2.954614	1.422852	1	1	0.901921622995384	1	1	1	0.881943005701852	0.864290500438208	0	0	0	0	0	0	0	0	0	1	3	4	8	2	0	0	0	0	0	3	6	6	14	7	5
POU5F1	ENSG00000204531	9221	6	1.2312e-06	4.38123453050628e-06	5.01368282128949e-06	1.1787e-05	5.5632e-06	0.341	19.8248221102749	19.81879	3.416421	4.28749058091882	1	3.16100751470728	2.11657052979033	1.02	1.02	1	1.00785342349059	0.953840651236906	5.46394984981444	2.954614	1.422852	1	1	1	4.28749058091882	1.00785342349059	3.01509746639315	0.219174598853983	0.0121054306460435	1	0	2	2	0	0	0	0	0	0	0	0	1	1	2	0	0	1	0	0	5	1	6	8	1
POU5F1B	ENSG00000212993	9223	8	1.9502e-07	0	0	1.1111e-05	5.5528e-06	1.853	1	19.81879	3.416421	1	1	1	1	1.02	1.02	1	1	1	1	2.954614	1.422852	1	1	1	1	1	1	0.852079057437801	0.580358420508704	0	0	0	0	0	0	0	0	0	0	0	2	1	3	2	1	3	0	0	0	0	7	7	6	6
POU5F2	ENSG00000248483	26367	5	2.1659e-07	0	3.56276798475465e-07	1.2675e-05	5.73e-06	1.803	1	19.81879	3.416421	1	1	1	1	1.02	1.02	1	1	1	1	2.954614	1.422852	1	1	1	1	1	1	0.881947424413337	0.864350950103937	0	0	0	1	0	0	1	0	0	0	0	2	5	3	4	1	2	0	0	0	0	16	16	2	7
POU6F1	ENSG00000184271	9224	12	4.8838e-07	2.5965221878225e-06	3.99105882352941e-06	1.1308e-05	4.4254e-06	0.42	13.0599112759855	19.81879	3.416421	1	1	1	1.85803096016403	1.02	1.02	1	0.986048700697575	1.04230575041586	4.39573990984929	2.954614	1.422852	1	0.60840438783015	0.844441597568039	1	1	1	0.881951842551076	0.864411399769666	0	0	0	0	1	0	0	0	1	0	1	0	3	0	3	0	0	1	3	4	0	8	4	2	1
POU6F2	ENSG00000106536	21694	7	1.6544e-06	0	0	2.1795e-05	1.068e-05	0.557	6.3077552400714	19.81879	3.416421	1	1	1	1.53391109643984	1.02	1.02	1.13526243686967	1	1	3.09225966432891	2.954614	1.422852	0.538676641359878	1	1	1	1	1	0.881956260115179	0.864471849435395	0	0	0	1	0	0	1	0	0	0	0	3	6	3	4	1	0	0	0	0	0	8	18	3	14
PP13004	ENSG00000205745	0	7	4.6964e-08	0	0	3.0487e-06	1.6543e-06	1.883	1	19.81879	3.416421	1	1	1	1	1.02	1.02	1	1	1	1	2.954614	1.422852	1	1	1	1	1	1	0.881960677105759	0.864532299101124	0	0	0	0	0	0	0	0	0	0	0	0	0	0	0	0	0	0	0	0	0	0	0	0	0
PP2D1	ENSG00000183977	28406	3	7.7459e-07	0	0	1.3865e-05	5.29e-06	1.121	1.08885852307099	19.81879	3.416421	1	1	1	1.00931103527926	1.02	1.02	1.01027484161744	1	1	1.06159091795594	2.954614	1.422852	1.09071136123748	1	1	1.10191824772453	1	1	0.811949591282826	0.391106690590609	1	0	0	0	0	2	0	0	0	0	0	7	5	3	3	2	0	0	0	0	0	18	20	6	9
PPA1	ENSG00000180817	9226	10	7.1592e-07	0	0	7.9379e-06	2.8126e-06	1.005	1.2676287319916	19.81879	3.416421	1	1	1	1.05498445003043	1.02	1.02	1.09518027771622	1	1	1.23458094464071	2.954614	1.422852	1	1	1	1.09518027771622	1	1	0.813119952615663	0.395137008019099	0	0	0	0	0	0	0	0	0	0	0	2	3	2	2	3	0	0	0	0	0	7	11	1	0
PPA2	ENSG00000138777	28883	4	9.3588e-07	0	0	8.6516e-06	2.9334e-06	1.275	1	19.81879	3.416421	1	1	1	1	1.02	1.02	0.999999999999999	1	1	1	2.954614	1.422852	1	1	1	1	1	1	0.881965093522927	0.864592748766853	0	0	0	3	0	0	2	0	0	0	0	4	3	1	5	2	4	0	0	0	0	11	9	6	3
PPAN	ENSG00000130810	9227	19	1.2781e-06	0	0	3.6505e-05	1.6778e-05	1.163	1.04365577965379	19.81879	3.416421	1	1	1	1	1.02	1.02	1	1	1	1.0178500814489	2.954614	1.422852	1.0219171690925	1	1	1.0219171690925	1	1	0.82802973945362	0.452594630608716	0	0	0	0	0	3	4	0	0	0	0	7	17	4	5	6	5	0	0	0	0	43	31	15	11
PPAN-P2RY11	ENSG00000243207	0	19	1.2781e-06	0	0	3.6505e-05	1.6778e-05	1.163	1.04365577965379	19.81879	3.416421	1	1	1	1	1.02	1.02	1	1	1	1.0178500814489	2.954614	1.422852	1	1	1	1	1	1	0.881969509366796	0.864653198432582	0	0	0	0	0	0	0	0	0	0	0	0	1	0	0	1	0	0	0	0	0	2	1	1	0
PPARA	ENSG00000186951	9232	22	1.144e-06	7.53887133182844e-07	9.77061657529829e-06	1.8554e-05	9.7934e-06	0.632	4.27928155470728	19.81879	3.416421	1	1	1	1.40562041628138	1.02	1.02	0.700709930327639	1	1.0334555429634	2.58529130587259	2.954614	1.422852	1.66904350906622	1	1.64105141608093	1.16951536095159	1	1.69595368223678	0.676877226134014	0.152426600303499	0	0	1	1	0	1	0	0	0	3	1	5	4	1	8	0	2	0	0	8	6	15	19	9	8
PPARD	ENSG00000112033	9235	6	6.6751e-07	3.90717787640833e-06	9.41389621031069e-06	1.8518e-05	7.8528e-06	0.19	43.9297861314528	19.81879	3.416421	1	1	1.31698060497018	2.78140479899967	1.02	1.02	1.44414351597825	0.973131682920928	0.970077905133037	8.47543001847452	2.954614	1.422852	1	0.391871293756404	0.573437570117348	1.44414351597825	1	1	0.752770850392138	0.247114722149499	0	0	2	2	0	0	0	0	2	0	4	1	10	1	4	1	0	0	3	2	5	5	12	6	3
PPARG	ENSG00000132170	9236	3	8.6962e-07	5.6197775147929e-06	3.38277869822485e-06	1.5368e-05	6.273e-06	0.635	4.21491347117214	19.81879	3.416421	1	1	1	1.4010389799528	1.02	1.02	1.15725121376175	1.01532016282239	1.01486152194373	2.56729797955656	2.954614	1.422852	1	6.39525063716444	0.775884361117694	1.15725121376175	6.49322691821579	1	0.339572213309733	0.0257992315598287	0	1	0	1	0	0	0	3	0	0	2	5	6	2	4	1	0	5	5	3	2	14	17	10	6
PPARGC1A	ENSG00000109819	9237	4	2.0008e-06	0	7.76084348819497e-07	2.4703e-05	9.3502e-06	0.267	29.1639382593396	19.81879	3.416421	1.21526385247385	1	1	2.41355294052116	1.02	1.02	1	1	1.02292269077075	6.74672776576485	2.954614	1.422852	1	1	1	1.21526385247385	1	1.02292269077075	0.785277906260192	0.313900212151216	1	0	0	2	1	0	0	0	0	0	0	3	12	2	3	0	0	0	0	2	0	33	37	10	13
PPARGC1B	ENSG00000155846	30022	5	2.5386e-06	0	0	3.6183e-05	1.5841e-05	0.371	16.9346390997785	19.81879	3.416421	1.54765335350176	1	1	2.0115521235049	1.02	1.02	0.561973098030764	1	1	5.02577763457945	2.954614	1.422852	1	1	1	1	1	1	0.881973924637475	0.864713648098312	1	0	0	5	3	0	0	0	0	0	0	11	9	8	7	2	3	0	0	0	0	37	39	15	17
PPAT	ENSG00000128059	9238	4	1.3361e-06	6.76286867182847e-06	5.67679958308516e-06	1.4027e-05	4.8743e-06	0.296	25.0716456469774	19.81879	3.416421	1	1	1	2.29057356784057	1.02	1.02	1	1.0341511658839	1	6.20649933862133	2.954614	1.422852	1	1.40454064180887	0.743897567063089	1	1.45250734225796	1	0.751808273517688	0.245459256146094	0	0	0	0	1	0	0	2	2	0	2	3	4	2	2	0	0	4	1	0	0	4	5	5	6
PPBP	ENSG00000163736	9240	4	1.4998e-07	0	0	3.3605e-06	1.4593e-06	1.597	1	19.81879	3.416421	1	1	1	1	1.02	1.02	1	1	1	1	2.954614	1.422852	1	1	1	1	1	1	0.85208820465336	0.580418870174433	1	0	0	0	0	0	0	0	0	0	0	1	3	0	0	0	1	0	0	0	0	7	7	5	2
PPCDC	ENSG00000138621	28107	15	3.6233e-07	0	0	7.0011e-06	3.0973e-06	1.376	1	19.81879	3.416421	1	1	1	1	1.02	1.02	1	1	1	1	2.954614	1.422852	1	1	1	1	1	1	0.84400892211692	0.531091942939501	0	0	0	0	1	1	0	0	0	0	0	3	1	0	1	1	1	0	0	0	0	4	8	0	1
PPCS	ENSG00000127125	25686	1	6.294e-07	4.55867673716012e-07	4.79083157099698e-06	8.3829e-06	3.7586e-06	0.966	1.34836428513376	19.81879	3.416421	1	1	1	1.07560997109673	1.02	1.02	1	1	0.981276993586294	1.31270330658666	2.954614	1.422852	1	1	1.26372466090558	1	1	1.24006393597428	0.786031126052782	0.315751797607085	0	0	0	1	1	0	0	0	0	2	2	4	5	1	2	0	0	0	0	3	6	7	10	6	4
PPDPF	ENSG00000125534	16142	20	1.4357e-07	0	9.94817813765183e-08	3.6858e-06	1.5836e-06	1.937	1	19.81879	3.416421	1	1	1	1	1.02	1.02	1	1	0.992021870785154	1	2.954614	1.422852	1	1	1	1	1	1	0.840772637642165	0.51338019088088	0	0	0	1	0	2	2	0	0	0	0	1	5	1	1	0	0	0	0	0	1	7	5	7	4
PPDPFL	ENSG00000168333	31745	8	3.2417e-07	0	0	2.2258e-06	1.1302e-06	1.769	1	19.81879	3.416421	1	1	1	1	1.02	1.02	1	1	1	1	2.954614	1.422852	1	1	1	1	1	1	0.881978339335078	0.864774097764041	0	0	0	0	1	0	0	0	0	0	0	0	0	0	0	0	0	0	0	0	0	0	0	0	0
PPEF2	ENSG00000156194	9244	4	2.0724e-06	0	0	2.5102e-05	9.2608e-06	0.965	1.35059029484701	19.81879	3.416421	1	1	1	1.07617796252205	1.02	1.02	1.09830058449617	1	1	1.31485471188899	2.954614	1.422852	1.00901480821071	1	1	1.10820155362311	1	1	0.810796804170567	0.387197926711926	0	0	0	1	1	1	2	0	0	0	0	6	7	6	1	6	5	0	0	0	0	36	28	10	16
PPFIA1	ENSG00000131626	9245	11	4.2074e-06	0	1.3602020431328e-06	4.1322e-05	1.6743e-05	0.067	93.5280533257208	19.81879	3.416421	1	1	1	3.47179232017915	1.02	1.02	1.14204174575967	1	0.994095178339396	12.6736080859387	2.954614	1.422852	0.556535544823481	1	0.886213039975971	1	1	1	0.881982753459716	0.86483454742977	1	0	0	3	0	1	0	0	0	0	1	13	11	4	7	2	0	0	0	1	2	45	37	20	18
PPFIA2	ENSG00000139220	9246	12	4.3464e-06	5.6186494770129e-06	1.14484042811968e-05	3.3379e-05	1.1199e-05	0.139	58.7633738660494	19.81879	3.416421	1	18.3642412218867	1	3.05084442718127	1.02	1.02	0.380738504109329	0.990994794086431	1.04308387481108	9.93375997376531	2.954614	1.422852	1	0.532111504478304	1.01617701376978	1	9.6838267376827	1.05995785701693	0.27563518437067	0.017679317048893	1	3	1	6	0	0	0	0	1	2	3	7	15	3	11	1	1	1	2	9	6	23	32	11	13
PPFIA3	ENSG00000177380	9247	19	3.1833e-06	2.04028048305415e-05	1.46900194779899e-05	4.3645e-05	1.7196e-05	0.121	65.5911880838942	19.81879	3.416421	1	1	1	3.14738504546456	1.02	1.02	0.467969130907533	1.00162344984714	1.00115476729848	10.5292533701526	2.954614	1.422852	1	4.29689320710057	1.70808078882273	1	4.30386899772082	1.71005322466082	0.344587444638132	0.0265310915471632	0	3	0	4	1	0	0	5	3	5	5	12	10	7	5	1	1	7	8	6	6	19	20	16	21
PPFIA4	ENSG00000143847	9248	1	1.8798e-06	0	1.25484976076555e-05	2.6037e-05	1.0026e-05	0.637	4.17262838855715	19.81879	3.416421	2.01720837133337	1	1	1.39800619483024	1.02	1.02	0.82083406640755	1	1.0097647951173	2.55539136693567	2.954614	1.422852	1	1	0.368994312161068	1.65579335023292	1	1	0.722598251449766	0.2018054011353	1	0	1	3	0	0	0	0	0	0	8	6	11	1	2	1	2	0	0	13	16	25	30	17	11
PPFIBP1	ENSG00000110841	9249	12	3.418e-06	0	0	2.737e-05	9.8451e-06	0.751	2.45117671705814	19.81879	3.416421	1.031226455136	1	1	1.25048038451909	1.02	1.02	1.06628407759618	1	1	1.98083239655579	2.954614	1.422852	0.885645988610492	1	1	1	1	1	0.881987167011499	0.864894997095499	1	0	0	3	0	2	4	0	0	0	0	6	14	0	6	5	5	0	0	0	0	39	28	13	7
PPFIBP2	ENSG00000166387	9250	11	2.961e-06	0	0	2.7273e-05	1.0429e-05	1.217	1	19.81879	3.416421	1	1	1	1	1.02	1.02	1	1	1	1	2.954614	1.422852	1	1	1	1	1	1	0.881991579990541	0.864955446761228	0	0	0	2	0	2	2	0	0	0	0	7	14	2	6	8	0	0	0	0	0	41	34	15	12
PPHLN1	ENSG00000134283	19369	12	1.8638e-06	0	3.63338259993282e-07	1.4617e-05	5.0642e-06	0.836	1.80172307553057	19.81879	3.416421	1	1	1	1.1675975508071	1.02	1.02	1.24799719731932	1	1	1.66241268377317	2.954614	1.422852	1.13656281822105	1	1	1.41842721171723	1	1	0.756404077795331	0.253505553748555	0	0	0	1	0	1	1	0	0	0	0	6	11	1	4	5	3	0	0	0	0	25	27	4	11
PPIA	ENSG00000196262	9253	7	2.779e-07	2.38644990974729e-06	2.37785009025271e-06	4.7643e-06	1.6328e-06	0.714	2.87982462732684	19.81879	3.416421	1	1	1	1.29330242590853	1.02	1.02	1	0.982208664490208	1.0081895505043	2.14662965612397	2.954614	1.422852	0.768969578766496	1	0.869815722107268	1	1	1	0.881995992396952	0.865015896426957	0	0	0	0	0	0	1	0	0	0	1	0	1	0	1	0	0	0	2	1	0	1	2	0	0
PPIB	ENSG00000166794	9255	15	3.4603e-07	0	3.3796521433591e-06	7.6825e-06	3.4312e-06	1.6	1	19.81879	3.416421	1	1	1	1	1.02	1.02	1	1	1.039416725548	1	2.954614	1.422852	1	1	0.828169817358544	1	1	1	0.84401963911165	0.53115239260523	0	0	0	0	0	0	0	0	0	1	4	3	6	0	0	2	1	0	0	5	2	11	8	7	4
PPIC	ENSG00000168938	9256	5	3.2605e-07	0	0	5.9647e-06	2.4309e-06	1.502	1	19.81879	3.416421	1	1	1	1	1.02	1.02	1	1	1	1	2.954614	1.422852	1	1	1	1	1	1	0.882000404230843	0.865076346092686	0	0	0	0	0	0	1	0	0	0	0	3	1	0	2	3	3	0	0	0	0	7	6	1	2
PPID	ENSG00000171497	9257	4	1.0063e-06	0	0	9.6661e-06	3.7466e-06	1.169	1.03794390366669	19.81879	3.416421	1	1	1	1	1.02	1.02	1	1	1	1.01232295340613	2.954614	1.422852	0.993222984062266	1	1	1	1	1	0.882004815492327	0.865136795758415	0	0	0	0	0	0	2	0	0	0	0	2	1	1	2	1	1	0	0	0	0	9	12	4	2
PPIE	ENSG00000084072	9258	1	8.2175e-07	0	6.71160501432665e-06	9.9887e-06	3.6035e-06	0.445	11.4288580099305	19.81879	3.416421	1	1	1	1.78797219064428	1.02	1.02	0.5388799043431	1	1.00605465584445	4.11145141929798	2.954614	1.422852	1	1	0.943635969372131	1	1	1	0.882009226181514	0.865197245424144	0	0	0	0	0	0	0	0	0	1	2	2	2	1	1	0	2	0	0	6	7	15	14	7	3
PPIF	ENSG00000108179	9259	10	3.2668e-07	4.81752880354505e-07	1.40023500738552e-06	6.0962e-06	3.0538e-06	1.352	1	19.81879	3.416421	1	1	1	1	1.02	1.02	1	1	1.00186687388326	1	2.954614	1.422852	1	1	1	1	1	1.00186687388326	0.838779448079655	0.502983057587854	0	0	0	0	0	0	0	0	0	0	0	2	2	1	1	1	1	0	0	1	1	5	7	3	3
PPIG	ENSG00000138398	14650	2	2.5938e-06	3.09163598656922e-06	4.71050029626703e-06	1.9991e-05	6.1005e-06	0.32	22.1240029975527	19.81879	3.416421	1	1	3.43058417248379	2.19526516383473	1.02	1.02	2.3790951078287	1.01322456943037	1.0418355322014	5.79696155401763	2.954614	1.422852	1	1	1.07739384113411	2.3790951078287	1.01322456943037	3.85071816197278	0.292810263914569	0.0196566295972029	0	0	2	3	0	0	0	0	0	1	1	4	6	3	6	4	1	2	1	8	6	29	24	9	17
PPIH	ENSG00000171960	14651	1	5.1338e-07	7.06565680473375e-07	2.71691327134404e-06	4.9754e-06	1.9628e-06	1.189	1.02017969273848	19.81879	3.416421	1	1	1	1	1.02	1.02	1	1.01134938585801	0.980160516004548	1	2.954614	1.422852	1	0.661580341675285	1	1	1	1	0.882013636298516	0.865257695089873	0	0	0	1	0	1	1	0	1	0	0	1	3	0	3	4	2	1	0	0	2	1	4	4	2
PPIL1	ENSG00000137168	9260	6	6.2488e-07	0	2.51778921389397e-06	5.8111e-06	2.1704e-06	0.812	1.94595596899622	19.81879	3.416421	1	1	1	1.18897846242904	1.02	1.02	1.08940484988589	1	1.02848205515014	1.74423271167258	2.954614	1.422852	1	1	1.01913129398447	1.08940484988589	1	1.04815824770497	0.804452960388472	0.36671318895792	0	0	0	1	0	0	0	0	0	1	2	2	4	1	0	1	0	0	0	4	2	8	4	2	5
PPIL2	ENSG00000100023	9261	22	1.6891e-06	0	9.28982824536377e-06	2.0376e-05	9.0769e-06	0.548	6.61365627171123	19.81879	3.416421	1	1	1.34193995746231	1.55126963868712	1.02	1.02	1.24432061805244	1	1.01017276997243	3.16128880378752	2.954614	1.422852	0.727169624016358	1	0.900026860370524	1	1	1.22006849525177	0.789723843750129	0.325074348011391	0	0	2	6	0	1	2	0	0	1	2	5	3	1	3	3	2	0	0	8	9	17	24	11	6
PPIL3	ENSG00000240344	9262	2	4.0269e-07	0	2.1035462031107e-07	3.1933e-06	1.2307e-06	0.398	14.6810134855019	19.81879	3.416421	1	1	1	1.92425686630734	1.02	1.02	1.35037443391441	1	1.00377129095861	4.6661875487715	2.954614	1.422852	1	1	1	1.35037443391441	1	1.00377129095861	0.765208112093759	0.269992322207784	0	0	0	0	0	0	0	0	0	0	0	1	3	1	1	1	0	0	0	1	1	6	11	6	3
PPIL4	ENSG00000131013	15702	6	1.8627e-06	0	3.50918502867492e-06	1.2501e-05	4.3459e-06	0.887	1.57133568491801	19.81879	3.416421	1	1	1.22851719687037	1.12694592239632	1.02	1.02	1.08629989554367	1	1.00637078099198	1.5074525638847	2.954614	1.422852	1.61498685942222	1	1.10141057039322	1.75436005669477	1	1.36172214193961	0.62842922088132	0.116044370577894	0	0	1	3	0	3	3	0	0	1	1	4	8	1	4	3	2	0	0	1	0	15	5	5	3
PPIL6	ENSG00000185250	21557	6	8.8147e-07	0	0	8.1457e-06	3.0595e-06	1.303	1	19.81879	3.416421	1	1	1	1	1.02	1.02	1	1	1	1	2.954614	1.422852	1	1	1	1	1	1	0.882018045843444	0.865318144755602	1	0	0	1	0	2	1	0	0	0	0	1	6	2	2	4	3	0	0	0	0	7	10	8	1
PPIP5K1	ENSG00000168781	29023	15	1.1078e-06	8.31425887353879e-06	1.18166121147715e-06	1.2536e-05	4.8877e-06	0.687	3.26486882805185	19.81879	3.416421	1	1	1	1.32747517559167	1.02	1.02	1.16833675498844	0.984436331182853	1	2.2795310698064	2.954614	1.422852	1	1	1	1.16833675498844	1	1	0.799227130207004	0.351057608200759	0	0	0	1	0	0	0	0	0	0	0	5	5	0	1	2	1	0	1	0	0	8	14	6	8
PPIP5K2	ENSG00000145725	29035	5	4.0245e-06	9.96294088425235e-06	1.0309805017387e-05	3.365e-05	1.0507e-05	0.82	1.89491995859096	19.81879	3.416421	1	1	1	1.18168383345131	1.02	1.02	1.40438028718613	0.991346371327585	0.961116039651095	1.71629258009926	2.954614	1.422852	1.49914077329971	1.78538211309876	0.883336197801755	2.10536374973909	1.76993207925363	1	0.515592872991595	0.0645329567305958	0	1	1	3	0	2	1	2	1	1	2	5	13	6	4	8	5	4	6	2	6	35	26	17	16
PPL	ENSG00000118898	9273	16	4.4285e-06	0	0	7.4381e-05	3.2191e-05	1.028	1.22522506344743	19.81879	3.416421	1	1	1	1.04415104142487	1.02	1.02	0.982568777464762	1	1	1.1935481823252	2.954614	1.422852	1.33203085559127	1	1	1.30881192932365	1	1	0.7723157459793	0.284441991168427	0	0	0	11	2	3	1	0	0	0	0	19	33	10	14	5	7	0	0	0	0	79	89	50	37
PPM1A	ENSG00000100614	9275	14	1.0337e-06	3.38004440789474e-06	4.32958289473684e-06	1.1879e-05	4.482e-06	0.16	51.9638236006596	19.81879	3.416421	1	1	1	2.93866903898212	1.02	1.02	0.769867181077521	0.989024239459299	1.00540426023239	9.29605869568108	2.954614	1.422852	2.17701209676614	3.50182685553036	1.54372598379667	1.67601016610901	3.46339164250906	1.55206868074061	0.29852712318671	0.0203443381147876	0	0	0	0	0	1	0	2	0	2	0	4	2	2	4	1	1	0	1	3	3	11	10	6	7
PPM1B	ENSG00000138032	9276	2	1.1551e-06	0	0	1.3585e-05	4.6544e-06	0.662	3.68439749321049	19.81879	3.416421	1	1	1	1.36150380705605	1.02	1.02	1.34612099465523	1	1	2.41236956981966	2.954614	1.422852	1	1	1	1.34612099465523	1	1	0.766564033540047	0.272665722414478	0	0	0	1	1	0	0	0	0	0	0	6	7	4	0	2	0	0	0	0	0	12	18	4	3
PPM1D	ENSG00000170836	9277	17	1.681e-06	6.66121245885034e-06	3.62828994682199e-06	1.7037e-05	5.7583e-06	1.096	1.12035443759077	19.81879	3.416421	4.25846035391972e+32	1	1.20162183032618	1.0173579896889	1.02	1.02	0.999583920168159	1.02651944922127	0.998658531930928	1.09206834120196	2.954614	1.422852	1.10457053634869	1.02474667192328	1	4.70181269338589e+32	1.05192238925401	1.2000098930097	0	0	23	0	1	1	0	2	1	1	1	0	0	3	4	5	2	1	1	6	5	3	4	20	17	9	7
PPM1E	ENSG00000175175	19322	17	1.1282e-06	7.04178169014084e-06	5.47195774647887e-06	2.0265e-05	8.1517e-06	0.293	25.466497661408	19.81879	3.416421	1	1	1	2.30289632536436	1.02	1.02	1	0.989666713345556	0.972883987321249	6.25999816268969	2.954614	1.422852	1	0.499575215065351	2.52663896769074	1	1	2.45812659340821	0.620823917153074	0.111361177388387	0	0	0	0	1	0	0	0	1	4	0	5	7	2	3	0	0	1	2	5	10	15	26	3	8
PPM1F	ENSG00000100034	19388	22	8.3943e-07	0	8.71385259234158e-06	1.8407e-05	9.0384e-06	0.747	2.49254208384851	19.81879	3.416421	1	1	1	1.2548980144677	1.02	1.02	0.802977556331397	1	1.02674626856182	1.9978971122345	2.954614	1.422852	1	1	0.909590939303336	1	1	1	0.88202245481641	0.865378594421331	0	0	1	1	0	0	0	0	0	1	2	1	2	6	1	0	2	0	0	6	4	9	16	9	6
PPM1G	ENSG00000115241	9278	2	1.6792e-06	3.86651797566372e-06	7.30342284292035e-06	1.5381e-05	6.216e-06	0.33	20.9986670129087	19.81879	3.416421	1	1	1	2.15725093432483	1.02	1.02	0.816824722927146	1.00045652783917	1.00888249319094	5.63555681150327	2.954614	1.422852	1	1.69918199126807	1.83266782589433	1	1.6999577151509	1.84894648537909	0.559999779702265	0.0809236175209301	0	0	0	0	0	0	0	1	0	4	3	5	5	1	1	1	1	1	1	5	5	9	9	4	9
PPM1H	ENSG00000111110	18583	12	1.1521e-06	0	9.00447228915663e-06	1.6928e-05	7.8252e-06	0.402	14.3725474301125	19.81879	3.416421	1	1	1	1.91189218944863	1.02	1.02	0.650390928045871	1	0.955921339593672	4.61555144924314	2.954614	1.422852	1	1	1.06279144966323	1	1	1.01594502627078	0.830107439436898	0.461653398545309	0	0	1	2	3	0	0	0	0	2	3	4	8	2	3	0	1	0	0	4	10	11	17	17	12
PPM1J	ENSG00000155367	20785	1	1.4847e-06	1.11472143298332e-06	2.79169271155034e-06	1.5831e-05	5.938e-06	1.05	1.18805698205056	19.81879	3.416421	1	1	1.42053427386741	1.03465516738236	1.02	1.02	0.986452271790757	1.02311523783363	0.999992851068729	1.15758179583084	2.954614	1.422852	0.947097836708851	1	1.31094974900855	1	1.02311523783363	1.86223573669406	0.68843784500591	0.163221695704659	0	0	1	3	0	0	1	0	0	2	2	5	8	0	4	1	2	2	0	3	4	14	15	7	3
PPM1K	ENSG00000163644	25415	4	6.5671e-07	0	2.04335279805353e-06	1.1298e-05	4.2044e-06	1.062	1.16912265607862	19.81879	3.416421	1	1	1	1.02981770870642	1.02	1.02	1.08961334292672	1	0.950878180985138	1.13925966589292	2.954614	1.422852	1	1	1.60987434597895	1.08961334292672	1	1.53079438971911	0.720969420017394	0.199698963157287	0	0	0	0	0	0	0	0	0	2	0	4	3	1	0	5	0	0	0	0	6	15	22	6	3
PPM1L	ENSG00000163590	16381	3	8.3147e-07	2.70301381331101e-06	5.07565927166179e-06	1.025e-05	4.5036e-06	0.535	7.08316461620881	19.81879	3.416421	4.28122032050476	1	1	1.57717601770131	1.02	1.02	1.03263743503544	1.01359568727789	1.07005149162495	3.26448857195465	2.954614	1.422852	1	0.605538679774528	1.62525420937246	4.42094837058765	1	1.73910569100872	0.335444953593831	0.0252081781129643	1	0	0	0	0	0	0	0	1	3	2	4	6	1	5	2	2	2	1	7	1	13	5	11	3
PPM1M	ENSG00000164088	26506	3	6.7993e-07	0	3.91344492843808e-07	8.0627e-06	2.9067e-06	0.95	1.38520582176417	19.81879	3.416421	1	1	1	1.0849409569113	1.02	1.02	1.05641654938471	1	1	1.34805050514217	2.954614	1.422852	1.04359213611451	1	0.902111351281745	1.10246800339911	1	1	0.811843912661357	0.390745834679504	0	0	0	2	0	1	2	0	0	0	1	2	3	0	2	4	4	0	0	0	0	17	10	5	1
PPM1N	ENSG00000213889	26845	19	4.7322e-07	2.30029944832659e-06	4.36395689591762e-06	9.4622e-06	4.3874e-06	1.429	1	19.81879	3.416421	1	1	1	1	1.02	1.02	1	1.01398040599095	0.989685707991554	1	2.954614	1.422852	1	1.16854717071347	0.895148356490898	1	1.18488393457962	1	0.796321018934863	0.342788527466094	0	0	0	0	0	1	1	2	3	1	3	6	11	2	5	4	1	2	1	3	5	14	17	12	5
PPME1	ENSG00000214517	30178	11	1.3342e-06	0	5.17870879120879e-06	1.065e-05	3.047e-06	0.193	43.2141915787223	19.81879	3.416421	1	1	1	2.76602529206115	1.02	1.02	0.752372093574757	1	0.984355532900627	8.3985634835991	2.954614	1.422852	1	1	0.682122357267993	1	1	1	0.882026863217524	0.865439044087061	0	0	1	1	1	0	0	0	0	0	3	1	6	2	1	1	1	0	0	2	4	8	10	4	2
PPOX	ENSG00000143224	9280	1	1.0272e-06	0	8.00830205570292e-06	1.5453e-05	5.4204e-06	0.573	5.8002242565254	19.81879	3.416421	1	1	1	1.50416298797867	1.02	1.02	0.818502346008027	1	1.02021976308058	2.97419150004855	2.954614	1.422852	1	1	1.31108017350994	1	1	1.33758990399796	0.767989776253351	0.275518527372487	0	0	0	1	1	0	0	0	0	2	1	5	3	0	5	1	2	0	0	8	8	17	15	10	10
PPP1CA	ENSG00000172531	9281	11	8.7152e-07	7.27532085561497e-06	3.01351158645276e-06	1.234e-05	6.3171e-06	0.274	28.1174504453771	19.81879	3.416421	1	1	1	2.38307734867379	1.02	1.02	0.873240059611915	1.02172797889219	1.02766866342684	6.61148694060023	2.954614	1.422852	1	1	1.30562392175619	1	1.02172797889219	1.34174879060929	0.763124034477309	0.265955007086993	0	1	0	1	1	0	0	0	0	2	2	3	3	2	4	2	2	5	4	4	2	9	8	8	6
PPP1CB	ENSG00000213639	9282	2	1.297e-06	7.79748515917603e-06	1.70361484082397e-06	9.5011e-06	2.9942e-06	0.147	56.0376426967192	19.81879	3.416421	42.4155038069667	4.7525749350659e+27	1	3.00808239830644	1.02	1.02	1.29053447590756	0.988962207204121	0.985780302844992	9.68407174405712	2.954614	1.422852	0.204508091624961	2.87898135905426	0.727042101669689	11.1945009348555	1.35315492217114e+28	1	0	0	2	23	0	23	0	0	1	2	0	0	3	2	3	1	1	1	0	1	2	1	3	2	5	2	5
PPP1CC	ENSG00000186298	9283	12	1.0407e-06	5.58325231877533e-06	3.36364768122468e-06	8.9469e-06	3.4441e-06	0.336	20.3503184686169	19.81879	3.416421	1	1	1	2.13491506597726	1.02	1.02	1.29020186684871	1.00294295634778	0.998732306376811	5.54119623671082	2.954614	1.422852	1	1.57465333095737	1.10435628055544	1.29020186684871	1.57928746697327	1.10295629514085	0.644599553673729	0.126823514505852	0	0	0	0	0	0	0	1	0	1	1	2	2	3	6	1	0	2	2	1	1	3	6	4	4
PPP1R10	ENSG00000204569	9284	6	3.6527e-06	5.38558473181968e-06	1.37041901941428e-05	3.3956e-05	1.2073e-05	0.154	53.7928005270159	19.81879	3.416421	1	1	1	2.97066549962368	1.02	1.02	1	0.971776923658714	1.01584855534631	9.47250842192662	2.954614	1.422852	0.859999678528303	0.367009577635471	1.68671776842449	1	1	1.71344980833098	0.71455744406091	0.191693792017459	0	0	2	4	0	1	0	0	2	6	8	15	17	6	10	0	0	0	3	13	15	25	36	10	12
PPP1R11	ENSG00000204619	9285	6	2.0161e-07	2.41443685503685e-06	2.816842997543e-06	6.0659e-06	1.5333e-06	1.026	1.22876583558194	19.81879	3.416421	1	1	1	1.04505565079928	1.02	1.02	1	0.974501493743448	0.995861372608725	1.19697447929344	2.954614	1.422852	1.14001732601583	1.81217051236228	1.22768828111676	1.14001732601583	1.76596287121487	1.22260733676858	0.620353830839018	0.11107948560657	0	0	0	0	0	1	0	1	0	1	0	2	1	0	0	0	0	0	3	2	3	2	7	0	1
PPP1R12A	ENSG00000058272	7618	12	3.3789e-06	3.82851526888129e-06	2.97437464620885e-06	2.5371e-05	8.4085e-06	0.13	62.0510354411192	19.81879	3.416421	5.82978263179087	1	1.36614002434074	3.09898809983057	1.02	1.02	1	0.980874858422624	1.0196953596527	10.2253904367491	2.954614	1.422852	1	0.576064178290054	1.01062735528817	5.82978263179087	1	1.40785104506908	0.323137262397179	0.0235019322573926	3	0	1	1	2	0	0	0	1	1	2	6	9	3	5	0	0	0	2	4	3	26	28	7	9
PPP1R12B	ENSG00000077157	7619	1	3.0889e-06	1.13802620087336e-06	2.10268122270742e-06	2.8504e-05	9.6676e-06	0.47	10.0018686155147	19.81879	3.416421	1	1	1	1.72328618624083	1.02	1.02	0.64710507047632	1.00303212732948	0.992917867199182	3.85025753166981	2.954614	1.422852	9.88406773352908	1	1.13021063681662	6.39603034729806	1.00303212732948	1.12220633499379	0.349828806678024	0.0273130644640139	0	0	0	1	1	4	1	0	0	1	1	19	15	2	2	2	3	1	1	1	2	31	39	6	8
PPP1R12C	ENSG00000125503	14947	19	2.096e-06	0	1.61391788715486e-05	3.0624e-05	1.3639e-05	0.431	12.3157976355589	19.81879	3.416421	2.47135353683345	1	1	1.82653196355729	1.02	1.02	0.481312450313224	1	0.983622616644718	4.26771500036181	2.954614	1.422852	0.214922587394746	1	4.22175913711646	1	1	4.15261776929424	0.489570775418789	0.0565720123581323	1	0	2	3	0	0	2	0	0	9	6	12	7	9	4	1	3	0	0	8	11	22	25	7	8
PPP1R13B	ENSG00000088808	14950	14	2.7715e-06	0	1.80500929446557e-05	4.1055e-05	1.9244e-05	0.269	28.8608896173746	19.81879	3.416421	1	1	1	2.40479409051606	1.02	1.02	0.419173734352153	1	0.980969101904148	6.70776076086788	2.954614	1.422852	0.197596596106823	1	2.14086912125409	1	1	2.10012645917095	0.66289170438938	0.14058798170781	0	0	0	3	0	0	1	0	0	5	2	9	9	4	5	1	2	0	0	10	14	31	44	13	18
PPP1R13L	ENSG00000104881	18838	19	1.562e-06	0	1.54252217415836e-05	3.2443e-05	1.8079e-05	0.489	9.03972501930822	19.81879	3.416421	1	1	1	1.67748417254911	1.02	1.02	0.960094895918056	1	1.04146822076193	3.66598284072542	2.954614	1.422852	3.93325212044535	1	1.00825578522678	3.77629528519846	1	1.05006635871305	0.49991836501354	0.0596127252196079	0	0	0	0	2	2	0	0	0	3	5	5	10	2	4	2	2	0	0	14	13	32	26	13	10
PPP1R14A	ENSG00000167641	14871	19	2.2981e-07	1.31294367693942e-06	9.40616365568544e-08	3.688e-06	1.637e-06	1.143	1.06401843370849	19.81879	3.416421	1	1	1	1.00296450874969	1.02	1.02	1.000531508794	1.00286681270181	0.992030452425665	1.0375541540831	2.954614	1.422852	1	0.64403142511371	1	1.000531508794	1	1	0.839436123294998	0.506368043529336	0	0	0	1	0	0	0	0	1	0	0	0	2	1	3	1	1	1	1	0	1	4	4	2	4
PPP1R14B	ENSG00000173457	9057	11	2.4139e-07	5.80817088607596e-07	2.17124240506329e-06	3.6954e-06	1.6462e-06	1.554	1	19.81879	3.416421	1	1	1	1	1.02	1.02	1	0.991636503326415	1.00063479735648	1	2.954614	1.422852	1	1	1.24232061381808	1	1	1.24310923565963	0.785302307515452	0.313959935847834	0	0	0	1	0	0	0	0	0	1	0	1	1	0	0	0	0	0	1	1	1	2	3	2	0
PPP1R14C	ENSG00000198729	14952	6	3.3062e-07	1.58561560150376e-07	1.67370535714286e-06	3.7491e-06	1.5131e-06	1.345	1	19.81879	3.416421	1	1	1.87376336761294	1	1.02	1.02	1	1	1.00142969236705	1	2.954614	1.422852	1	1	0.881128897281129	1	1	1.65338751064156	0.722912422040218	0.202215140529864	0	0	1	1	0	1	0	0	0	0	1	1	1	1	0	0	0	0	0	1	1	1	4	0	1
PPP1R14D	ENSG00000166143	14953	15	4.5232e-07	0	0	5.2167e-06	2.1137e-06	1.576	1	19.81879	3.416421	1	1	1	1	1.02	1.02	1	1	1	1	2.954614	1.422852	1	1	1	1	1	1	0.852097350160118	0.580479319840162	0	0	0	0	0	0	0	0	0	0	0	2	0	0	0	0	1	0	0	0	0	6	11	2	0
PPP1R15A	ENSG00000087074	14375	19	1.2512e-06	0	0	2.0334e-05	7.9963e-06	1.235	1	19.81879	3.416421	1	1	1	1	1.02	1.02	1	1	1	1	2.954614	1.422852	1	1	1	1	1	1	0.852106493958552	0.580539769505891	0	0	0	0	0	0	0	0	0	0	0	5	12	3	4	2	2	0	0	0	0	35	25	9	11
PPP1R15B	ENSG00000158615	14951	1	1.087e-06	0	0	1.6403e-05	6.553e-06	0.507	8.21532345909933	19.81879	3.416421	1	1	1	1.63654004697669	1.02	1.02	0.768253854035916	1	1	3.50174456999144	2.954614	1.422852	8.98862471390811	1	1	6.90554557894239	1	1	0.360070507318556	0.0288916892818469	0	0	0	2	0	3	0	0	0	0	0	9	14	5	5	1	2	0	0	0	0	26	35	7	14
PPP1R16A	ENSG00000160972	14941	8	1.2573e-06	0	0	1.9715e-05	9.4584e-06	0.647	3.96854679592979	19.81879	3.416421	1	1	1	1.38309633434462	1.02	1.02	0.981712112865156	1	1	2.4969081347043	2.954614	1.422852	1	1	1	1	1	1	0.882031271046898	0.86549949375279	0	0	0	2	0	0	0	0	0	0	0	4	4	2	2	1	1	0	0	0	0	13	16	6	5
PPP1R16B	ENSG00000101445	15850	20	1.4658e-06	5.59221261744967e-06	9.6024177181208e-06	2.2841e-05	1.0514e-05	0.169	49.3706008716457	19.81879	3.416421	1	1	1	2.89092854324908	1.02	1.02	1.24670990367335	0.983269105935328	0.962201751473639	9.03943853893918	2.954614	1.422852	1	2.03680709662919	1.08394079361741	1.24670990367335	2.00272949286532	1.04296973011239	0.606014558444198	0.10288194855762	0	0	0	0	2	0	0	3	3	1	0	6	3	4	2	1	0	1	3	2	6	10	13	10	9
PPP1R17	ENSG00000106341	16973	7	2.737e-07	0	0	4.1402e-06	1.6339e-06	1.56	1	19.81879	3.416421	1	1	1	1	1.02	1.02	1	1	1	1	2.954614	1.422852	1	1	1	1	1	1	0.852115636049143	0.58060021917162	0	0	0	0	0	0	0	0	0	0	0	2	9	1	0	1	0	0	0	0	0	8	4	3	2
PPP1R18	ENSG00000146112	29413	6	1.5277e-06	0	8.3967961914565e-06	1.8435e-05	7.2527e-06	0.669	3.56036139342302	19.81879	3.416421	1	1	1	1.35173431866619	1.02	1.02	1.1079651883481	1	1.09500307901715	2.37418266726241	2.954614	1.422852	1	1	0.755321135957636	1.1079651883481	1	1	0.810832530043463	0.387318176224505	0	0	1	2	0	0	0	0	0	1	4	5	9	4	7	1	0	0	0	12	5	25	16	5	8
PPP1R1A	ENSG00000135447	9286	12	3.9311e-07	0	2.53551942446043e-06	5.1829e-06	1.6035e-06	0.994	1.28924536857009	19.81879	3.416421	1.1429100591449	1	1.50444699759983	1.06050710227953	1.02	1.02	0.973563777261252	1	1.00005320667899	1.25549873928406	2.954614	1.422852	1	1	1.23404308319944	1.11269583425099	1	1.85665119241643	0.666761367700704	0.143742147466914	1	0	1	2	0	0	0	0	0	1	0	2	5	0	2	0	1	0	0	1	1	5	5	0	1
PPP1R1B	ENSG00000131771	9287	17	5.0064e-07	0	3.49679153439154e-06	6.3028e-06	2.2365e-06	0.661	3.70255187657268	19.81879	3.416421	1	1	1	1.36291517441202	1.02	1.02	1	1	0.94158384904476	2.41788955387505	2.954614	1.422852	0.713641756365287	1	1	1	1	1	0.882035678304644	0.865559943418519	0	0	0	0	0	0	1	0	0	0	0	0	1	0	1	0	0	0	0	2	10	5	14	2	6
PPP1R1C	ENSG00000150722	14940	2	2.9822e-07	0	7.64911780104713e-07	2.6807e-06	8.6695e-07	1.742	1	19.81879	3.416421	1	1	2.50257486438532	1	1.02	1.02	1	1	1.00288326592215	1	2.954614	1.422852	1	1	0.895947852205274	1	1	2.24864136603829	0.644114252301815	0.126482117869312	0	0	1	2	0	0	0	0	0	0	1	0	1	1	0	1	1	0	0	1	1	4	7	0	3
PPP1R2	ENSG00000184203	9288	3	6.9875e-07	0	2.14662372262774e-06	5.3961e-06	2.1129e-06	0.746	2.50306148615412	19.81879	3.416421	1	1	1	1.25601022512603	1.02	1.02	1	1	0.992848233549371	2.00219488085992	2.954614	1.422852	1.54100071528588	1	1.24288202727143	1.54100071528588	1	1.2339932252867	0.689380733273217	0.164147103310573	0	0	0	1	0	1	0	0	0	1	0	1	1	0	0	0	0	0	0	1	2	5	2	1	1
PPP1R21	ENSG00000162869	30595	2	2.7715e-06	0	0	2.0021e-05	7.5947e-06	0.686	3.28043310573976	19.81879	3.416421	1.39335414270671	1	1	1.32879107718615	1.02	1.02	0.483455285842205	1	1	2.28465890895977	2.954614	1.422852	0.354380595881676	1	1	1	1	1	0.882040084990872	0.865620393084248	1	0	0	1	2	0	3	0	0	0	0	9	3	6	8	0	5	0	0	0	0	40	45	16	12
PPP1R27	ENSG00000182676	16813	17	3.3131e-07	0	0	7.3729e-06	2.5033e-06	1.801	1	19.81879	3.416421	1	1	1	1	1.02	1.02	1	1	1	1	2.954614	1.422852	1	1	1	1	1	1	0.882044491105694	0.865680842749977	1	0	0	1	0	0	0	0	0	0	0	2	1	1	2	1	1	0	0	0	0	12	10	2	1
PPP1R32	ENSG00000162148	28869	11	1.4458e-06	0	0	1.5288e-05	6.368e-06	1.27	1	19.81879	3.416421	1	1	1	1	1.02	1.02	1	1	1	1	2.954614	1.422852	1	1	1	1	1	1	0.852124776432367	0.580660668837349	0	0	0	1	3	0	2	0	0	0	0	2	6	2	1	5	2	0	0	0	0	6	12	4	4
PPP1R35	ENSG00000160813	28320	7	2.8638e-07	0	2.76929943431804e-06	5.8982e-06	2.709e-06	1.364	1	19.81879	3.416421	1	1	1	1	1.02	1.02	1	1	1.01620976937755	1	2.954614	1.422852	1	1	0.588605502364065	1	1	1	0.88204889664922	0.865741292415706	0	0	0	0	1	0	1	0	0	0	5	4	7	0	3	0	1	0	0	5	5	10	10	5	7
PPP1R36	ENSG00000165807	20097	14	1.2697e-06	0	0	1.2132e-05	3.987e-06	1.142	1.06509114307406	19.81879	3.416421	1	1	1	1.003238582761	1.02	1.02	1.00080098378522	1	1	1.03859217073869	2.954614	1.422852	1	1	1	1.00080098378522	1	1	0.839272647879465	0.505521775951736	0	0	0	1	0	0	0	0	0	0	0	6	8	2	1	2	2	0	0	0	0	18	10	7	4
PPP1R37	ENSG00000104866	27607	19	1.0381e-06	0	0	2.7048e-05	1.5163e-05	0.26	30.2510054570976	19.81879	3.416421	1	1	1	2.44453380506873	1.02	1.02	0.541455799028164	1	1	6.88521460681352	2.954614	1.422852	0.311163448985036	1	1	1	1	1	0.882053301621562	0.865801742081435	0	0	0	1	1	0	1	0	0	0	0	3	5	3	3	0	1	0	0	0	0	16	19	10	7
PPP1R3A	ENSG00000154415	9291	7	2.1372e-06	0	0	2.694e-05	1.0428e-05	1.006	1.26570718575087	19.81879	3.416421	1	1	1	1.05449352955498	1.02	1.02	1.08287986328964	1	1	1.23272152052899	2.954614	1.422852	1.53578354475731	1	1	1.66306907498927	1	1	0.721741464966509	0.200693539380204	0	0	0	3	0	3	0	0	0	0	0	8	12	5	6	3	0	0	0	0	0	38	38	24	22
PPP1R3B	ENSG00000173281	14942	8	4.074e-07	0	0	9.8836e-06	5.0927e-06	0.991	1.29529517653071	19.81879	3.416421	1	1	1	1.06205271378986	1.02	1.02	1.07106907867644	1	1	1.26135296601069	2.954614	1.422852	1	1	1	1.07106907867644	1	1	0.817104719495911	0.409343848909744	0	0	0	1	0	0	0	0	0	0	0	3	3	4	2	2	0	0	0	0	0	24	18	5	6
PPP1R3C	ENSG00000119938	9293	10	8.3167e-07	0	0	9.8267e-06	4.2862e-06	0.963	1.35506985449454	19.81879	3.416421	1	1	1	1.07731998232775	1.02	1.02	1.00576651041531	1	1	1.31918044417885	2.954614	1.422852	0.847124589495831	1	1	1	1	1	0.882057706022831	0.865862191747164	0	0	0	2	0	0	2	0	0	0	0	6	4	1	0	1	1	0	0	0	0	13	9	5	7
PPP1R3D	ENSG00000132825	9294	20	3.3362e-07	2.25559654631083e-06	6.44359968602826e-06	1.2867e-05	6.9983e-06	1.527	1	19.81879	3.416421	1	1	2.24795109678179	1	1.02	1.02	1	1	1.07688420267877	1	2.954614	1.422852	1	1	1.148635005993	1	1	2.78059612387582	0.591299138103043	0.0951914770188281	0	0	2	2	0	0	0	0	0	1	0	3	1	0	0	0	1	0	0	11	6	15	7	6	4
PPP1R3E	ENSG00000235194	14943	14	1.5172e-07	0	0	4.0441e-06	1.853e-06	1.387	1	19.81879	3.416421	1	1	1	1	1.02	1.02	1	1	1	1	2.954614	1.422852	1	1	1	1	1	1	0.882062109853138	0.865922641412893	0	0	0	0	0	0	0	0	0	0	0	4	7	0	2	1	0	0	0	0	0	14	15	2	1
PPP1R3G	ENSG00000219607	14945	6	3.4504e-07	0	0	9.9014e-06	5.5019e-06	1.614	1	19.81879	3.416421	1	1	1	1	1.02	1.02	1	1	1	1	2.954614	1.422852	1	1	1	1	1	1	0.852133915108704	0.580721118503078	0	0	0	0	0	0	1	0	0	0	0	3	4	0	1	0	1	0	0	0	0	13	16	0	4
PPP1R42	ENSG00000178125	33732	8	5.4519e-07	0	6.16269360269362e-08	4.5758e-06	1.8351e-06	1.488	1	19.81879	3.416421	1	1	1	1	1.02	1.02	1	1	1	1	2.954614	1.422852	1	1	1	1	1	1	0.852143052078631	0.580781568168807	0	0	0	0	0	0	1	0	0	0	0	1	2	0	1	0	3	0	0	0	0	7	8	5	2
PPP1R7	ENSG00000115685	9295	2	1.0049e-06	2.61290141430948e-06	4.5658153078203e-06	1.3005e-05	5.837e-06	0.238	33.9564806589366	19.81879	3.416421	1	1	3.57209014799943	2.54518484436649	1.02	1.02	1	1	1.02128729193453	7.3428067026678	2.954614	1.422852	1	3.62297768468087	1	1	3.62297768468087	3.64813027379636	0.213951313715494	0.0116535708413876	0	0	2	2	0	0	0	2	0	0	0	2	3	4	2	0	0	0	0	5	4	13	13	5	7
PPP1R8	ENSG00000117751	9296	1	6.2168e-07	4.34784031413613e-06	5.19208115183246e-06	1.075e-05	4.354e-06	0.224	36.5700294494458	19.81879	3.416421	1	1	1	2.61179856835634	1.02	1.02	1	0.984422762151506	0.996516384447826	7.65293383805399	2.954614	1.422852	1	1.13542760006463	1.90507299725876	1	1.11774077427867	1.89843645533748	0.660083850424788	0.138354408082915	0	0	1	1	0	0	0	1	1	4	3	5	5	0	1	0	0	1	3	5	7	8	15	7	4
PPP1R9A	ENSG00000158528	14946	7	3.5091e-06	0	0	3.4699e-05	1.3435e-05	0.476	9.68725392873024	19.81879	3.416421	1	1	1	1.70852291006289	1.02	1.02	0.578619770172409	1	1	3.79079878202989	2.954614	1.422852	1	1	1	1	1	1	0.882066513112594	0.865983091078622	0	0	0	1	1	0	0	0	0	0	0	12	14	3	7	0	1	0	0	0	0	46	40	19	16
PPP1R9B	ENSG00000108819	9298	17	1.2801e-06	5.2015798414496e-06	1.09419224235561e-05	2.0535e-05	9.9825e-06	0.168	49.6503275989956	19.81879	3.416421	1	1	1	2.89621402108839	1.02	1.02	1	1.00365345165612	0.961151253059044	9.06748925163629	2.954614	1.422852	1	0.509442844605769	0.821185692309672	1	1	1	0.88207091580131	0.866043540744351	0	1	1	3	0	0	0	1	3	3	8	5	13	4	5	0	0	4	5	8	15	24	29	21	7
PPP2CA	ENSG00000113575	9299	5	9.6304e-07	7.36519664859536e-06	1.49481813701331e-06	1.0043e-05	3.0669e-06	0.263	29.7800183804353	19.81879	3.416421	4198.68269120958	61.7552578279401	1	2.43119440321323	1.02	1.02	1	1.00502347020252	1.00961142407201	6.82545901302593	2.954614	1.422852	1	1.45503830683314	1	4198.68269120958	90.3076560617056	1.00961142407201	2.52879972223785e-06	3.49176065741069e-08	3	4	0	5	1	0	0	1	0	0	0	1	0	1	0	0	0	1	0	1	0	2	0	1	3
PPP2CB	ENSG00000104695	9300	8	9.093e-07	5.09290405739733e-06	3.27435522018803e-06	9.7747e-06	2.9536e-06	0.524	7.50743119451429	19.81879	3.416421	1	1	1	1.59989853196306	1.02	1.02	1	1.01964232367529	0.983312124208166	3.35517686896575	2.954614	1.422852	0.562823729874924	1	0.77742975322561	1	1.01964232367529	1	0.828952218055315	0.456580168545227	0	0	0	0	0	0	1	0	0	0	2	0	3	0	0	0	0	4	3	1	3	6	8	4	6
PPP2R1A	ENSG00000105568	9302	19	1.5223e-06	9.6063937647367e-06	1.09926473670422e-05	2.1865e-05	1.0132e-05	0.303	24.1739394223727	19.81879	3.416421	2.77547739235614	479689802453.82	1	2.262175867927	1.02	1.02	1	1.04023827759406	1.01121752933252	6.08370649521183	2.954614	1.422852	1	0.613897098910726	1.32477105579045	2.77547739235614	306329553255.936	1.33963171396765	6.7844383309965e-13	5.69846819614926e-15	1	13	0	14	0	0	0	1	2	3	3	5	6	4	2	0	0	8	6	7	7	16	14	7	10
PPP2R1B	ENSG00000137713	9303	11	1.7893e-06	0	9.01642692485016e-07	1.9363e-05	6.6524e-06	1.063	1.1675863563514	19.81879	3.416421	1	1	1	1.0294252043871	1.02	1.02	0.987655380234295	1	1	1.13777303950739	2.954614	1.422852	1.11697728519218	1	1	1.10318862531955	1	1	0.81166745017088	0.390144428159513	0	0	0	0	1	2	2	0	0	0	0	5	6	2	5	3	5	0	0	0	0	27	34	7	6
PPP2R2A	ENSG00000221914	9304	8	1.4602e-06	5.94396373056995e-06	5.54769948186528e-06	1.1766e-05	3.8835e-06	0.257	30.7298335273038	19.81879	3.416421	2.32444895767674	1	1	2.45796601692692	1.02	1.02	1	1.01050487164362	1.04828003684519	6.94558568843247	2.954614	1.422852	1	0.52449200247889	1.37164208943056	2.32444895767674	1	1.43786502004669	0.545306797273426	0.0750529434202023	1	1	1	2	1	0	0	0	1	2	1	3	2	1	2	0	0	2	1	6	2	11	4	3	4
PPP2R2B	ENSG00000156475	9305	5	1.1947e-06	1.00925415282392e-06	8.62885880398672e-06	1.5905e-05	6.1542e-06	0.293	25.466497661408	19.81879	3.416421	1	1	5.43195394085518	2.30289632536436	1.02	1.02	1	0.991236235296164	0.959754992463375	6.25999816268969	2.954614	1.422852	1	1	0.827756873789861	1	1	4.31538208764238	0.47854501373942	0.0535013641129855	0	0	3	4	0	0	0	0	0	1	3	4	7	2	2	0	0	0	1	1	5	8	13	8	4
PPP2R2C	ENSG00000074211	9306	4	1.0669e-06	9.83913280212484e-06	8.06694555112883e-06	1.9132e-05	8.8546e-06	0.376	16.4938536801517	19.81879	3.416421	1	1	1	1.99487734292612	1.02	1.02	1.26731875163463	1.02345000951661	0.999773359165441	4.95678954332366	2.954614	1.422852	2.03412945132108	1	1.39784600363996	2.57789039691146	1.02345000951661	1.39752919465511	0.51802259210906	0.0653315029480168	0	0	1	1	0	1	0	0	0	3	3	3	3	0	3	1	0	6	5	5	6	12	12	3	7
PPP2R2D	ENSG00000175470	23732	10	8.5264e-07	0	0	1.5048e-05	6.6943e-06	0.375	16.5811271895042	19.81879	3.416421	1	1	1	1.99819362156724	1.02	1.02	1	1	1	4.97049801666812	2.954614	1.422852	1	1	1	1	1	1	0.882075317919397	0.86610399041008	0	0	0	0	1	0	0	0	0	0	0	0	0	0	0	0	0	0	0	0	0	0	0	0	0
PPP2R3A	ENSG00000073711	9307	3	2.3924e-06	0	0	2.8696e-05	1.0997e-05	0.361	17.8501059728289	19.81879	3.416421	1.63459270513414	1	1	2.04560600516912	1.02	1.02	0.395968291719751	1	1	5.16714461488594	2.954614	1.422852	0.193573145803933	1	1	1	1	1	0.882079719466966	0.86616444007581	1	0	0	5	2	1	3	0	0	0	0	11	13	4	8	2	4	0	0	0	0	46	54	15	16
PPP2R3C	ENSG00000092020	17485	14	1.1178e-06	0	5.0063702720637e-06	1.0778e-05	4.0742e-06	0.96	1.36186160922133	19.81879	3.416421	1	1	1	1.07904815135653	1.02	1.02	1.00155170715207	1	1.00466891561063	1.32572657116611	2.954614	1.422852	1.47384343889541	1	1.22070662259178	1.47613041230057	1	1.226405998798	0.700937272853914	0.176086717183749	0	0	1	1	0	2	0	0	0	3	5	5	8	5	3	3	4	0	0	5	6	20	11	5	5
PPP2R5A	ENSG00000066027	9309	1	1.4423e-06	1.39420753551575e-06	6.63190611488573e-06	1.1092e-05	3.9522e-06	0.381	16.0640085382846	19.81879	3.416421	1	1	2.15961697120784	1.97843547592613	1.02	1.02	1	1	0.974394715833987	4.88890915711655	2.954614	1.422852	1	1	1.43514874204278	1	1	3.02001128949341	0.570099894718854	0.0852489662733261	0	0	2	2	0	0	0	0	0	3	3	5	4	0	2	0	0	0	0	2	5	7	10	8	4
PPP2R5B	ENSG00000068971	9310	11	1.1965e-06	7.75497565485361e-06	7.04100708782742e-06	1.8836e-05	6.9803e-06	0.3	24.5546819225569	19.81879	3.416421	1	1	1	2.27428550106213	1.02	1.02	1	1.04205469336388	0.993580089784032	6.13598592633845	2.954614	1.422852	0.331155028837293	0.225550110837792	1.21260137987348	1	1	1.20481658788693	0.792461029128086	0.332252088869183	0	0	1	1	0	0	1	0	3	2	2	5	7	1	1	0	0	8	6	5	7	15	15	6	9
PPP2R5C	ENSG00000078304	9311	14	1.6218e-06	6.648868057437e-06	5.15679924139799e-06	1.6103e-05	6.087e-06	0.319	22.2397141200663	19.81879	3.416421	1	1	1	2.19912108200656	1.02	1.02	1.20024079518276	0.955498463534058	1.06553534458503	5.81339230586012	2.954614	1.422852	1	1.02530766095722	1.0363205684337	1.20024079518276	1	1.10423619398656	0.769685632071617	0.278967530886296	0	2	0	3	1	0	0	1	1	2	4	7	7	6	3	1	0	0	5	6	0	18	11	9	13
PPP2R5D	ENSG00000112640	9312	6	1.926e-06	1.06672304216867e-05	7.94908609437751e-06	2.1529e-05	8.0028e-06	0.175	47.7338631386093	19.81879	3.416421	1	2.84050159096863e+57	1	2.85933442128952	1.02	1.02	1	1.07675886654832	1.01614153080063	8.87348482631523	2.954614	1.422852	1	4.80544362947151	0.713514012089287	1	1.4697618845651e+58	1	0	0	0	43	0	43	1	0	0	4	2	0	2	6	5	1	2	0	0	9	3	7	7	18	12	9	9
PPP2R5E	ENSG00000154001	9313	14	1.5104e-06	7.61294631306597e-06	5.16964424320828e-06	1.287e-05	4.603e-06	0.103	73.5170245141395	19.81879	3.416421	1	1	1	3.2462555751601	1.02	1.02	1.23369931421682	1.01306185746851	0.972675319300199	11.1778259981801	2.954614	1.422852	1	1.43914356409505	1.2549696956088	1.23369931421682	1.45794145220599	1.22067804938836	0.650072737457275	0.130754531015734	0	1	0	1	1	0	0	1	0	2	2	3	2	0	2	1	0	3	2	1	4	4	6	5	2
PPP3CA	ENSG00000138814	9314	4	1.6702e-06	7.60830733545955e-06	6.50682516671499e-06	1.4668e-05	5.2308e-06	0.158	52.5641727040854	19.81879	3.416421	1	52.323274142407	2.21764874357154	2.94932282297915	1.02	1.02	1	1.00479325736481	0.986650509451044	9.3543861646408	2.954614	1.422852	1	1.43943958339606	1.58312273952974	1	75.6772018251382	3.46394262726448	0.00702901752865954	0.000163698993856999	1	4	2	6	0	0	0	1	0	3	2	4	3	1	3	0	0	1	0	5	8	9	9	5	7
PPP3CB	ENSG00000107758	9315	10	1.7389e-06	6.55441736613603e-06	4.3429024602026e-06	1.3842e-05	5.0877e-06	0.098	75.9399758183744	19.81879	3.416421	1	1	1	3.27461007157998	1.02	1.02	1	1.03435432220005	1.04636495231523	11.3686364387765	2.954614	1.422852	1.63745003255384	1.02961013178766	0.955785215145218	1.63745003255384	1.06498168999553	1.00010015106902	0.710100927528473	0.186386447657799	0	1	0	1	0	1	0	1	1	2	5	6	11	2	2	0	0	4	1	7	4	20	13	13	11
PPP3CC	ENSG00000120910	9316	8	1.5722e-06	0	5.7231839113961e-06	1.4831e-05	5.4891e-06	0.443	11.5515631741477	19.81879	3.416421	3.41507193959931	1	1	1.79337666668987	1.02	1.02	1.74205067387849	1	0.99194385740007	4.13332514499716	2.954614	1.422852	0.432448026284815	1	1.36723180641437	2.57273206813392	1	1.35621719201474	0.533847839619969	0.0707922152428203	1	0	0	0	0	0	1	0	0	2	1	2	5	2	1	4	2	0	0	6	9	25	23	7	4
PPP3R1	ENSG00000221823	9317	2	4.8262e-07	2.41084675324675e-06	1.39315324675325e-06	3.804e-06	1.5139e-06	0.664	3.64841758332008	19.81879	3.416421	1	1.43634470472009	1	1.35869292548838	1.02	1.02	1	1	1.00977525533849	2.40137839095983	2.954614	1.422852	1	1.8124589748578	1.14502372938096	1	2.60331585105941	1.1562166287043	0.570846102513417	0.0855784910776215	0	1	0	2	0	0	0	1	0	1	1	2	1	0	0	0	0	0	0	1	0	1	0	0	0
PPP3R2	ENSG00000188386	9318	9	2.2726e-07	0	1.5261220801364e-06	6.6548e-06	4.1671e-06	1.889	1	19.81879	3.416421	1	1	1	1	1.02	1.02	1	1	0.993831966388919	1	2.954614	1.422852	1	1	0.883518639567086	1	1	1	0.882084120444127	0.866224889741539	0	0	0	0	0	0	0	0	0	0	1	0	2	0	3	3	2	0	0	1	2	2	5	8	4
PPP4C	ENSG00000149923	9319	16	9.7037e-07	8.32978677196447e-06	4.20821322803553e-06	1.2538e-05	5.9902e-06	0.489	9.03972501930822	19.81879	3.416421	4.58241446535308	1	1.08639235816706	1.67748417254911	1.02	1.02	1	1.00035057772584	1.01352541973556	3.66598284072542	2.954614	1.422852	1	1.91945007435836	0.9880003074533	4.58241446535308	1.9201229908003	1.08787357409167	0.287393891765735	0.0190187150288545	1	1	1	2	0	0	0	2	1	1	2	3	3	2	1	0	0	2	2	3	2	5	4	10	6
PPP4R1	ENSG00000154845	9320	18	2.747e-06	1.84989088310038e-06	5.71277207750954e-06	2.7023e-05	1.0552e-05	0.243	33.0734144228677	19.81879	3.416421	1	1	1	2.52187410901721	1.02	1.02	1.58551726947253	1.01026036526595	0.983859670469785	7.23571583874637	2.954614	1.422852	0.072655294148324	1	0.743406629173174	1	1.01026036526595	1	0.833938901814932	0.479172937383494	1	0	0	4	2	0	2	0	0	0	2	12	12	1	6	2	0	1	0	4	7	37	36	11	12
PPP4R2	ENSG00000163605	18296	3	9.924e-07	0	0	9.7849e-06	3.5956e-06	0.16	51.9638236006596	19.81879	3.416421	2.58915191855091	1	1	2.93866903898212	1.02	1.02	1.36921614565772	1	1	9.29605869568108	2.954614	1.422852	2.20872534220857	1	1	7.8301712287619	1	1	0.331273004600469	0.0246206314897048	1	0	0	0	0	1	0	0	0	0	0	4	4	2	4	1	0	0	0	0	0	10	13	6	7
PPP4R3A	ENSG00000100796	20219	14	2.1536e-06	3.86717389705883e-06	1.21851711397059e-05	2.1599e-05	7.7995e-06	0.194	42.9787923681812	19.81879	3.416421	1	1	1	2.7609152994745	1.02	1.02	1	1	1	8.37313684516901	2.954614	1.422852	1	1	1	1	1	1	0.882088520850993	0.866285339407268	0	0	1	1	1	0	0	0	0	0	0	0	0	0	0	0	0	0	0	0	0	0	0	0	0
PPP4R3B	ENSG00000138041	29267	2	1.9468e-06	7.72134431455898e-07	1.07586503719447e-06	2.0661e-05	7.074e-06	0.368	17.2044718611125	19.81879	3.416421	1	1	2.24824620759509	2.02166936913927	1.02	1.02	1	1	1	5.06770914154993	2.954614	1.422852	1	1	1	1	1	2.24824620759509	0.644276216570385	0.126595914311975	0	0	1	2	0	0	0	0	0	0	0	0	0	0	0	0	0	0	0	0	0	0	0	0	0
PPP4R4	ENSG00000119698	23788	14	3.1825e-06	0	4.71693521913743e-06	2.3168e-05	7.7762e-06	0.624	4.45656468066543	19.81879	3.416421	1	1	1	1.41802945101814	1.02	1.02	1.59292123591262	1	1.00478289213508	2.63406756977984	2.954614	1.422852	0.70304931513771	1	1.53279095682495	1.11990218397668	1	1.54012213063707	0.713203534213071	0.190059883184253	0	0	0	1	0	1	2	0	0	2	0	13	11	3	1	4	1	0	0	3	3	39	22	9	16
PPP5C	ENSG00000011485	9322	19	1.5993e-06	2.1940102502261e-06	1.10320289418149e-05	2.0558e-05	9.2801e-06	0.209	39.6243295534669	19.81879	3.416421	1	1	1.05387091042521	2.6853115646121	1.02	1.02	1	1.00203453024607	0.998793176498716	8.00304160684072	2.954614	1.422852	1	1.82996706474928	1.12696056849428	1	1.83369018809182	1.18623765110566	0.652928590287879	0.132866178378009	0	0	2	2	1	0	0	1	0	2	2	5	4	4	1	0	0	1	1	4	4	14	17	13	12
PPP5D1	ENSG00000230510	0	19	2.9834e-07	0	1.59623665480427e-07	5.1262e-06	2.6763e-06	1.121	1.08885852307099	19.81879	3.416421	1	1	1	1.00931103527926	1.02	1.02	1.00523831218029	1	1	1.06159091795594	2.954614	1.422852	1	1	1	1.00523831218029	1	1	0.836653570452054	0.492285251435852	0	0	0	0	0	0	0	0	0	0	0	1	3	0	0	1	0	0	0	0	0	7	4	1	2
PPP6C	ENSG00000119414	9323	9	1.0613e-06	3.92005393258427e-06	4.37131595505618e-06	1.0142e-05	3.4644e-06	0.397	14.7591146690271	19.81879	3.416421	1	1	1	1.92737070537599	1.02	1.02	1.25803227212103	1.00829151194088	1.00533729601577	4.67895031801707	2.954614	1.422852	1	1	1.99423609158348	1.25803227212103	1.00829151194088	2.00487991992959	0.612255522701075	0.10635689664044	0	0	0	2	0	0	0	0	0	3	0	3	1	1	2	1	0	1	0	3	3	6	6	6	5
PPP6R1	ENSG00000105063	29195	19	2.0167e-06	1.61235908934115e-06	2.88189099689548e-06	3.1058e-05	1.4851e-05	0.304	24.0483327692708	19.81879	3.416421	1	1	1	2.25815954722761	1.02	1.02	0.503875440850943	1	1.04024280062038	6.06639416225545	2.954614	1.422852	0.271649249448756	0.635538626673108	0.783049443612502	1	1	1	0.882092920687672	0.866345789072997	0	0	0	3	0	0	1	0	1	0	2	13	16	8	5	0	1	0	0	5	2	31	40	20	22
PPP6R2	ENSG00000100239	19253	22	2.0273e-06	0	1.4620304136253e-05	3.5725e-05	1.7847e-05	0.411	13.7010781977358	19.81879	3.416421	2.50136482209163	1	1	1.88459930798628	1.02	1.02	0.600387508520658	1	0.993435657074304	4.50401761395186	2.954614	1.422852	4.0657671839442	1	1.652303573563	6.10592115411024	1	1.64145728628878	0.278974411124997	0.0180532593344894	1	0	0	0	2	2	0	0	0	3	0	10	11	1	3	0	1	0	0	6	7	33	24	10	9
PPP6R3	ENSG00000110075	1173	11	2.9821e-06	0	5.30715755517826e-06	2.4157e-05	1.0805e-05	0.284	26.6890055548448	19.81879	3.416421	157.934473061753	1	1	2.34041556209744	1.02	1.02	1.51611154389847	1	1.06565099107233	6.42372064054679	2.954614	1.422852	1	1	2.3026924396425	239.446277788445	1	2.4538664804398	0.0025909492461751	5.42406770688508e-05	3	0	0	4	1	0	0	0	0	4	1	9	9	2	4	4	2	0	0	8	3	30	23	14	13
PPRC1	ENSG00000148840	30025	10	3.7387e-06	1.65619043125413e-06	3.90527743701048e-06	5.1925e-05	1.9343e-05	0.152	54.4215596823007	19.81879	3.416421	1	1	1	2.98135021081898	1.02	1.02	0.148770541580205	0.994701996071662	1.00986668892293	9.53231663628186	2.954614	1.422852	1	1	1.82755415020151	1	1	1.84558605849135	0.69717852186866	0.172081458064392	1	0	0	3	0	0	0	0	0	3	1	19	22	7	12	0	2	1	2	2	1	55	61	29	24
PPT1	ENSG00000131238	9325	1	9.9017e-07	0	0	8.8484e-06	3.4283e-06	0.885	1.57875130167018	19.81879	3.416421	1	1	1	1.12842348830227	1.02	1.02	0.847773191093065	1	1	1.51307168229959	2.954614	1.422852	0.859172482844043	1	1	1	1	1	0.882097319954277	0.866406238738726	0	0	0	2	1	0	1	0	0	0	0	4	2	1	5	0	3	0	0	0	0	10	17	6	1
PPT2	ENSG00000221988	9326	6	8.9937e-07	2.5242799602188e-06	4.81080208851318e-06	1.0173e-05	4.0354e-06	0.73	2.68142363938087	19.81879	3.416421	1	1	1	1.27423775600349	1.02	1.02	1.04294224101059	1	0.993043213871023	2.07271132062173	2.954614	1.422852	3.35975575544865	0.840346638162521	1.18357507318072	3.50403119683582	1	1.17534119452902	0.492108091454151	0.0573035983417836	0	0	1	1	0	3	1	1	2	1	0	2	5	4	3	2	2	0	0	4	6	12	11	8	7
PPTC7	ENSG00000196850	30695	12	6.455e-07	5.20902482197355e-06	4.69517517802645e-06	9.9042e-06	4.4405e-06	0.359	18.0387758334861	19.81879	3.416421	1	1	1	2.05253023735878	1.02	1.02	1	1.0314290365419	0.996959500848119	5.19597009889222	2.954614	1.422852	1	1.09289321607529	0.979210099270165	1	1.12724179689971	1	0.807307448065787	0.375719913433002	0	0	0	0	0	0	0	1	1	1	2	2	3	2	1	0	0	3	0	3	4	6	4	6	4
PPWD1	ENSG00000113593	28954	5	2.0713e-06	0	4.88716585591847e-06	1.8235e-05	5.7142e-06	0.65	3.90965185230955	19.81879	3.416421	1	1	1	1.37870467535432	1.02	1.02	0.821599651802771	1	1.01694148492603	2.47969882246433	2.954614	1.422852	1.500594894926	1	1.14620924113962	1.23288824316821	1	1.16562772772046	0.753894335379803	0.249066582813678	0	0	0	1	2	1	0	0	0	2	3	6	10	1	3	1	2	0	0	6	6	21	21	4	6
PPY	ENSG00000108849	9327	17	1.7079e-07	0	3.14259359190557e-07	3.2694e-06	1.6602e-06	1.704	1	19.81879	3.416421	1	1	1	1	1.02	1.02	1	1	1	1	2.954614	1.422852	1	1	1	1	1	1	0.882101718650918	0.866466688404455	0	0	0	0	0	0	0	0	0	0	0	1	1	2	0	0	0	0	0	0	0	3	5	2	2
PRAC1	ENSG00000159182	30591	17	5.3307e-08	0	0	1.264e-06	5.3375e-07	1.929	1	19.81879	3.416421	1	1	1	1	1.02	1.02	1	1	1	1	2.954614	1.422852	1	1	1	1	1	1	0.882106116777706	0.866527138070184	0	0	0	0	0	0	0	0	0	0	0	0	3	0	1	0	0	0	0	0	0	2	5	0	1
PRADC1	ENSG00000135617	16047	2	5.4689e-07	1.13821131770412e-06	1.29520598221504e-06	6.9358e-06	2.9498e-06	1.533	1	19.81879	3.416421	1	1	1	1	1.02	1.02	1	0.983364659177478	0.974704221258049	1	2.954614	1.422852	1	1	1.04225598927918	1	1	1.01589131238191	0.830148319107348	0.461834603308133	0	0	0	0	0	1	0	0	0	1	2	1	6	1	1	0	1	0	2	0	3	3	11	1	3
PRAM1	ENSG00000133246	30091	19	1.1698e-06	0	0	2.8246e-05	1.5306e-05	0.708	2.95973565250214	19.81879	3.416421	1	1	1	1.30067484767919	1.02	1.02	0.738039164382315	1	1	2.17525825509478	2.954614	1.422852	1	1	1	1	1	1	0.882110514334751	0.866587587735913	0	0	0	2	1	0	0	0	0	0	0	7	3	2	6	2	5	0	0	0	0	20	14	6	10
PRAME	ENSG00000185686	9336	22	1.0154e-06	0	0	1.5128e-05	6.5712e-06	1.246	1	19.81879	3.416421	1	1	1	1	1.02	1.02	1	1	1	1	2.954614	1.422852	1	1	1	1	1	1	0.882114911322165	0.866648037401642	0	0	0	0	0	2	1	0	0	0	0	4	2	1	5	2	1	0	0	0	0	16	27	8	11
PRAMEF1	ENSG00000116721	28840	1	4.5363e-07	2.11986679599095e-06	4.69219527966376e-06	1.2958e-05	5.4172e-06	1.879	1	19.81879	3.416421	1	1	1	1	1.02	1.02	1	1	1.00859916242228	1	2.954614	1.422852	1	1	0.833645488519777	1	1	1	0.882119307740057	0.866708487067371	0	0	0	0	0	0	0	0	0	0	1	1	3	1	0	0	1	0	0	2	1	3	2	0	3
PRAMEF11	ENSG00000204513	14086	1	3.9474e-07	1.8537383015598e-06	4.45051993067591e-06	1.1165e-05	4.2843e-06	1.306	1	19.81879	3.416421	1	1	1	1	1.02	1.02	1	0.982701842790652	1.0461852453253	1	2.954614	1.422852	1	1	1.15543114877338	1	1	1.20879501983597	0.791739512026257	0.330337441754175	0	0	0	0	0	0	0	0	0	0	0	0	0	0	0	0	0	0	0	0	0	0	0	0	0
PRAMEF12	ENSG00000116726	22125	1	6.6221e-07	0	0	1.3876e-05	5.9015e-06	1.258	1	19.81879	3.416421	1	1	1	1	1.02	1.02	1	1	1	1	2.954614	1.422852	1	1	1	1	1	1	0.852152187342627	0.580842017834536	0	0	0	0	0	1	1	0	0	0	0	10	2	7	4	1	0	0	0	0	0	18	21	5	8
PRAMEF18	ENSG00000204491	30693	1	9.2752e-09	0	0	4.4214e-06	1.5729e-06	1.876	1	19.81879	3.416421	1	1	1	1	1.02	1.02	1	1	1	1	2.954614	1.422852	1	1	1	1	1	1	0.882123703588539	0.8667689367331	0	0	0	0	0	0	0	0	0	0	0	0	0	0	0	0	0	0	0	0	0	0	0	0	0
PRAMEF2	ENSG00000120952	28841	1	4.718e-07	0	0	1.1742e-05	5.7006e-06	1.81	1	19.81879	3.416421	1	1	1	1	1.02	1.02	1	1	1	1	2.954614	1.422852	1	1	1	1	1	1	0.882128098867721	0.866829386398829	0	0	0	0	0	0	0	0	0	0	0	2	3	0	2	1	2	0	0	0	0	10	9	6	5
PRAMEF20	ENSG00000204478	25224	1	7.8758e-08	0	0	2.5172e-06	9.8165e-07	1.934	1	19.81879	3.416421	1	1	1	1	1.02	1.02	1	1	1	1	2.954614	1.422852	1	1	1	1	1	1	0.882132493577714	0.866889836064559	0	0	0	0	0	0	0	0	0	0	0	0	0	0	0	0	0	0	0	0	0	0	1	0	0
PRAMEF22	ENSG00000204508	0	1	9.9103e-08	1.88915529225908e-06	2.81144707740917e-07	2.1703e-06	4.6663e-07	1.911	1	19.81879	3.416421	1	1	1	1	1.02	1.02	1	1	0.991734289316489	1	2.954614	1.422852	1	1	1.28616946038464	1	1	1.27553835573513	0.778664769395177	0.29832486386867	0	0	0	0	0	0	0	0	0	0	0	0	0	0	0	0	0	0	0	0	0	0	0	0	0
PRAMEF4	ENSG00000243073	31971	1	3.9016e-07	5.47793257359924e-06	4.06051282051282e-06	1.1877e-05	4.1632e-06	1.932	1	19.81879	3.416421	1	1	1	1	1.02	1.02	1	1.00681240346702	1	1	2.954614	1.422852	1	0.535441574104468	1	1	1	1	0.882136887718629	0.866950285730288	0	0	0	0	0	1	0	0	1	0	0	1	1	0	1	1	0	1	0	0	0	4	5	1	0
PRAMEF7	ENSG00000204510	28415	1	1.9391e-08	2.61869685089974e-06	6.13903149100258e-07	3.2326e-06	1.496e-06	1.842	1	19.81879	3.416421	1	1	1	1	1.02	1.02	1	1.00163360502462	1	1	2.954614	1.422852	1	1.6878290497425	1	1	1.69058629575885	1	0.718109749411407	0.196073831661787	0	0	0	0	0	0	0	2	2	0	0	2	2	0	0	0	0	1	1	0	0	1	1	1	0
PRAP1	ENSG00000165828	23304	10	2.6158e-07	0	4.85688073394497e-08	4.7646e-06	2.6834e-06	1.26	1	19.81879	3.416421	1	1	1	1	1.02	1.02	1	1	1	1	2.954614	1.422852	1	1	1	1	1	1	0.882141281290575	0.867010735396017	0	0	0	0	0	1	0	0	0	0	0	1	3	0	1	1	2	0	0	0	0	7	11	3	1
PRB1	ENSG00000251655	9337	12	5.1714e-07	0	0	4.8034e-06	1.6486e-06	1.923	1	19.81879	3.416421	1	1	1	1	1.02	1.02	0.999999999999999	1	1	1	2.954614	1.422852	1	1	1	1	1	1	0.882145674293664	0.867071185061746	0	0	0	0	0	1	1	0	0	0	0	4	0	1	1	2	3	0	0	0	0	3	6	3	9
PRB2	ENSG00000121335	9338	12	1.5717e-07	0	0	1.001e-05	3.169e-06	1.974	1	19.81879	3.416421	1	1	1	1	1.02	1.02	1	1	1	1	2.954614	1.422852	1	1	1	1	1	1	0.882150066728005	0.867131634727475	0	0	0	0	0	0	0	0	0	0	0	6	3	0	1	1	0	0	0	0	0	8	14	0	2
PRB3	ENSG00000197870	9339	12	7.9268e-07	0	0	1.0235e-05	2.9949e-06	1.306	1	19.81879	3.416421	1	1	1	1	1.02	1.02	1	1	1	1	2.954614	1.422852	1	1	1	1	1	1	0.844030353939361	0.531212842270959	0	0	0	0	0	2	0	0	0	0	0	2	5	0	3	0	0	0	0	0	0	9	5	5	3
PRB4	ENSG00000230657	9340	12	1.632e-07	0	0	6.4522e-06	1.9612e-06	1.977	1	19.81879	3.416421	1	1	1	1	1.02	1.02	1	1	1	1	2.954614	1.422852	1	1	1	1	1	1	0.88215445859371	0.867192084393204	0	0	0	0	0	0	0	0	0	0	0	3	1	0	2	1	0	0	0	0	0	14	8	2	3
PRC1	ENSG00000198901	9341	15	2.8653e-06	0	0	1.9341e-05	6.4888e-06	0.621	4.52520735208802	19.81879	3.416421	1	1	1	1.42275587100276	1.02	1.02	0.540081094472221	1	1	2.65266114184331	2.954614	1.422852	1.00726354763183	1	1	1	1	1	0.882158849890888	0.867252534058933	0	0	0	1	0	1	1	0	0	0	0	4	8	2	5	0	3	0	0	0	0	25	23	14	13
PRCC	ENSG00000143294	9343	1	8.9373e-07	2.40134852801519e-06	1.02136752136752e-06	1.434e-05	6.565e-06	0.33	20.9986670129087	19.81879	3.416421	1	1	1	2.15725093432483	1.02	1.02	1	0.994003782998845	0.990563341385928	5.63555681150327	2.954614	1.422852	1	1	1.04750704690592	1	1	1.03762208050843	0.823469196622404	0.43370118802934	0	0	0	1	0	0	0	0	0	1	2	3	6	4	2	0	0	1	2	0	1	11	19	12	10
PRCD	ENSG00000214140	32528	17	3.685e-07	0	0	2.1303e-06	7.0452e-07	1.583	1	19.81879	3.416421	1	1	1	1	1.02	1.02	1	1	1	1	2.954614	1.422852	1	1	1	1	1	1	0.88216324061965	0.867312983724662	0	0	0	1	0	0	0	0	0	0	0	0	0	0	0	0	0	0	0	0	0	2	0	0	2
PRCP	ENSG00000137509	9344	11	1.1404e-06	0	0	1.2585e-05	4.6124e-06	1.152	1.05459995896925	19.81879	3.416421	1	1	1	1.00055810896579	1.02	1.02	0.999590986321613	1	1	1.02844029035317	2.954614	1.422852	0.990829614832478	1	1	1	1	1	0.882167630780107	0.867373433390391	1	0	0	3	0	0	1	0	0	0	0	6	9	1	4	1	3	0	0	0	0	20	28	6	5
PRDM1	ENSG00000057657	9346	6	1.3462e-06	0	1.30491205128205e-05	2.9974e-05	1.4782e-05	0.333	20.6720361831053	19.81879	3.416421	1	1	1	2.14603890008087	1.02	1.02	1	1	1.00448000487915	5.58814737846136	2.954614	1.422852	0.347504826709445	1	0.442864729420517	1	1	1	0.882172020372369	0.86743388305612	0	0	0	0	2	0	1	0	0	0	6	3	12	4	5	0	0	0	0	10	12	33	26	15	15
PRDM10	ENSG00000170325	13995	11	3.5376e-06	7.82855990602978e-06	2.00069565387627e-05	4.3911e-05	1.8874e-05	0.366	17.38663076117	19.81879	3.416421	1	1	1	2.02846121003284	1.02	1.02	1.4454413891911	1.02924478259858	1.00191539166805	5.09589020476706	2.954614	1.422852	7.93675654380828	1	1.76492474346815	11.4721164043538	1.02924478259858	1.76830526561652	0.137922379418736	0.00607310980930135	1	2	2	5	0	3	0	0	0	7	9	10	12	5	10	4	2	5	3	14	17	34	37	19	28
PRDM11	ENSG00000019485	13996	11	1.0271e-06	0	7.93908497772119e-06	1.7383e-05	7.6082e-06	0.315	22.7085055169761	19.81879	3.416421	1	1	1	2.21464436105112	1.02	1.02	0.587994962768318	1	1.04073912382194	5.8796528481695	2.954614	1.422852	1	1	0.922616456732364	1	1	1	0.882176409396546	0.867494332721849	0	0	0	1	1	0	0	0	0	1	2	3	3	2	1	0	1	0	0	9	7	17	18	8	10
PRDM12	ENSG00000130711	13997	9	5.5142e-07	3.0388620746888e-06	4.56604531120332e-06	9.3414e-06	4.1569e-06	0.368	17.2044718611125	19.81879	3.416421	1	1	3.57185803414303	2.02166936913927	1.02	1.02	1.35067308541688	0.989342265230766	1.0171082880505	5.06770914154993	2.954614	1.422852	1	1.20327038681926	1	1.35067308541688	1.19044625018087	3.63296641026663	0.40084320906028	0.0359126525267721	0	0	2	3	0	0	0	1	1	0	0	2	1	0	1	1	0	0	1	4	3	5	6	1	13
PRDM13	ENSG00000112238	13998	6	8.5546e-07	0	0	1.7293e-05	8.3969e-06	0.461	10.4934258384851	19.81879	3.416421	1	1	1	1.74597112184501	1.02	1.02	0.484593374223754	1	1	3.94173253773246	2.954614	1.422852	0.508502315613171	1	1	1	1	1	0.882180797852748	0.867554782387579	0	0	0	2	2	0	1	0	0	0	0	5	13	3	5	3	6	0	0	0	0	34	21	14	13
PRDM14	ENSG00000147596	14001	8	1.1101e-06	4.05381392271043e-06	5.36547141344627e-06	1.6629e-05	6.5751e-06	0.6	5.04048397439958	19.81879	3.416421	1	1	1	1.4569956823567	1.02	1.02	1.02667921853411	0.992457171082943	1.07395076522193	2.78760745455933	2.954614	1.422852	1.72371138875843	1	0.823408304455108	1.76969866158884	1	1	0.706608834142721	0.182367442419776	0	0	0	0	1	1	0	0	0	0	1	1	4	2	5	2	2	1	2	8	2	15	12	9	12
PRDM15	ENSG00000141956	13999	21	3.6717e-06	0	2.63026731288098e-05	5.9685e-05	2.9709e-05	0.455	10.8347393505351	19.81879	3.416421	1.22246441617336	1	1	1.76146590483928	1.02	1.02	0.154297886004735	1	1.10415297835847	4.00429046535319	2.954614	1.422852	1.68374556275251	1	1.17499151158884	1	1	1.29737037706675	0.774352213719516	0.288788944885652	1	0	3	3	1	2	1	0	0	4	4	10	14	3	10	1	7	0	0	21	14	48	42	24	26
PRDM16	ENSG00000142611	14000	1	2.4247e-06	2.96852120350628e-06	1.78804851930822e-05	5.8552e-05	3.3525e-05	0.187	44.6598190825367	19.81879	3.416421	1	1	1	2.79685677193983	1.02	1.02	1	1.01334212416832	1.03351065787927	8.55318895418012	2.954614	1.422852	0.490753482496497	3.56630400645405	1.50932303860629	1	3.61388607733014	1.55990144658232	0.409759034583873	0.0376240174683228	1	0	2	5	4	1	1	2	0	4	3	17	15	10	5	0	0	2	1	15	15	40	46	33	40
PRDM2	ENSG00000116731	9347	1	3.501e-06	0	5.14731140001769e-07	5.1505e-05	2.1703e-05	0.222	36.9613743878783	19.81879	3.416421	43.1998486789473	1	1	2.62147427943184	1.02	1.02	0.813772228975494	1	1	7.698518899239	2.954614	1.422852	1.01610921420584	1	1	35.7211539529059	1	1	0.0799788884110055	0.0029160857063284	3	0	0	3	1	1	0	0	0	0	0	17	22	4	12	4	3	0	0	0	0	64	62	17	28
PRDM4	ENSG00000110851	9348	12	1.3382e-06	0	0	2.2665e-05	8.0053e-06	0.607	4.86177446932043	19.81879	3.416421	1	1	1	1.4453536409252	1.02	1.02	0.597182114534967	1	1	2.74167538418338	2.954614	1.422852	1.1809113429786	1	1	1	1	1	0.882185185741086	0.867615232053308	0	0	0	1	2	1	1	0	0	0	0	9	14	5	6	1	4	0	0	0	0	29	18	10	12
PRDM5	ENSG00000138738	9349	4	1.8521e-06	0	0	1.7998e-05	6.2759e-06	0.839	1.78549007442488	19.81879	3.416421	1	1	1	1.16502959857622	1.02	1.02	1.06850030228072	1	1	1.65260072918408	2.954614	1.422852	1.62568926843568	1	1	1.73704947473805	1	1	0.711094817918421	0.187552279543064	0	0	0	5	1	2	1	0	0	0	0	6	8	1	4	4	4	0	0	0	0	13	12	5	8
PRDM6	ENSG00000061455	9350	5	1.4839e-06	0	0	1.5012e-05	6.9204e-06	0.424	12.7843812312693	19.81879	3.416421	1	1	1	1.84645347554086	1.02	1.02	0.894748958201535	1	1	4.3486421873616	2.954614	1.422852	1.83062850084634	1	1	1.6379529439863	1	1	0.725308149577783	0.205377501691451	0	0	0	0	1	1	0	0	0	0	0	10	6	1	1	1	1	0	0	0	0	18	16	7	9
PRDM7	ENSG00000126856	9351	16	1.4241e-06	0	0	1.3249e-05	5.1248e-06	1.416	1	19.81879	3.416421	1	1	1	1	1.02	1.02	1	1	1	1	2.954614	1.422852	1	1	1	1	1	1	0.84404106660071	0.531273291936688	0	0	0	0	0	0	2	0	0	0	0	6	10	1	1	2	5	0	0	0	0	21	13	3	4
PRDM8	ENSG00000152784	13993	4	7.7899e-07	0	0	1.5866e-05	7.5134e-06	0.428	12.5145232236772	19.81879	3.416421	1	1	1	1.83501706196541	1.02	1.02	0.696527495617032	1	1	4.30216679182754	2.954614	1.422852	1	1	1	1	1	1	0.882189573061669	0.867675681719037	0	0	0	2	0	0	0	0	0	0	0	10	13	1	3	0	1	0	0	0	0	23	20	11	7
PRDM9	ENSG00000164256	13994	5	2.1453e-06	0	0	2.5371e-05	8.6664e-06	1.32	1	19.81879	3.416421	1	1	1	1	1.02	1.02	1	1	1	1	2.954614	1.422852	1	1	1	1	1	1	0.882193959814609	0.867736131384766	0	0	0	0	0	0	0	0	0	0	0	9	11	2	2	1	4	0	0	0	0	18	23	6	10
PRDX1	ENSG00000117450	9352	1	3.6334e-07	0	0	5.3573e-06	1.9264e-06	1.905	1	19.81879	3.416421	1	1	1	1	1.02	1.02	1	1	1	1	2.954614	1.422852	1	1	1	1	1	1	0.844051777096353	0.531333741602417	0	0	0	0	0	0	1	0	0	0	0	3	4	2	2	0	1	0	0	0	0	7	9	1	2
PRDX2	ENSG00000167815	9353	19	3.6381e-07	0	3.78037058823529e-06	7.1407e-06	3.3142e-06	0.902	1.51918907808385	19.81879	3.416421	1	1	1	1.11615495346387	1.02	1.02	1.08309911298174	1	1.0142177340292	1.46644274487825	2.954614	1.422852	0.889129104748	1	0.847713015251184	1	1	1	0.882198346000014	0.867796581050495	0	0	0	0	0	0	1	0	0	0	1	1	3	1	4	2	1	0	0	3	2	6	5	4	7
PRDX3	ENSG00000165672	9354	10	8.2591e-07	0	0	7.8478e-06	3.6009e-06	0.877	1.60958911233779	19.81879	3.416421	1	1	1	1.13442641533226	1.02	1.02	0.935694207442431	1	1	1.53591035360151	2.954614	1.422852	1	1	1	1	1	1	0.882202731617996	0.867857030716224	0	0	0	0	1	0	0	0	0	0	0	4	3	1	1	0	1	0	0	0	0	6	7	4	5
PRDX5	ENSG00000126432	9355	11	5.8539e-07	0	0	5.9443e-06	2.5208e-06	1.282	1	19.81879	3.416421	1	1	1	1	1.02	1.02	1	1	1	1	2.954614	1.422852	1	1	1	1	1	1	0.882207116668664	0.867917480381953	0	0	0	1	0	0	0	0	0	0	0	0	2	3	1	3	1	0	0	0	0	8	3	2	3
PRDX6	ENSG00000117592	16753	1	3.4623e-07	0	3.53496283185841e-06	6.0242e-06	2.0939e-06	1.595	1	19.81879	3.416421	1	1	1	1	1.02	1.02	1	1	0.994720641576167	1	2.954614	1.422852	1	1	0.851539514975311	1	1	1	0.882211501152129	0.867977930047682	0	0	0	0	0	0	0	0	0	0	1	1	3	2	2	0	0	0	0	2	3	6	6	6	5
PREB	ENSG00000138073	9356	2	1.1529e-06	0	1.07328112149533e-06	1.3479e-05	5.658e-06	0.735	2.62361013313113	19.81879	3.416421	1	1	1	1.26845336508747	1.02	1.02	0.900976412367899	1	1	2.05031668147539	2.954614	1.422852	0.589413448084526	1	0.890891796792597	1	1	1	0.8822158850685	0.868038379713411	0	0	0	1	2	0	2	0	0	0	1	4	6	2	2	1	2	0	0	0	0	9	12	10	7
PRED62	ENSG00000268040	0	21	3.593e-08	0	0	8.4784e-07	5.7572e-07	1.906	1	19.81879	3.416421	1	1	1	1	1.02	1.02	1	1	1	1	2.954614	1.422852	1	1	1	1	1	1	0.852161320901169	0.580902467500266	0	0	0	0	0	0	0	0	0	0	0	0	0	0	0	0	0	0	0	0	0	0	0	0	0
PRELID1	ENSG00000169230	30255	5	9.0037e-07	2.39092382948987e-07	4.0543963661775e-06	7.2796e-06	2.8735e-06	0.666	3.61287260200248	19.81879	3.416421	1	1	1	1.35589776979119	1.02	1.02	1.14117787692835	1	1.00962637360944	2.39045192312529	2.954614	1.422852	0.691841400139256	1	1.0904450459384	1	1	1.10094207735117	0.812072700165678	0.391527702986811	0	0	0	2	1	0	1	0	0	1	1	1	2	0	0	1	0	0	0	2	1	2	5	0	2
PRELID2	ENSG00000186314	28306	5	6.8634e-07	0	0	4.7883e-06	1.5853e-06	1.497	1	19.81879	3.416421	1	1	1	1	1.02	1.02	1	1	1	1	2.954614	1.422852	1	1	1	1	1	1	0.882220268417888	0.86809882937914	0	0	0	1	1	0	0	0	0	0	0	3	3	1	3	0	1	0	0	0	0	5	7	2	4
PRELP	ENSG00000188783	9357	1	8.5146e-07	0	5.14856317257872e-06	1.3905e-05	6.7668e-06	1.281	1	19.81879	3.416421	1	1	1	1	1.02	1.02	1	1	1.00786479765254	1	2.954614	1.422852	1	1	1.17626121886505	1	1	1.18551227533795	0.796235253302766	0.342548946636869	0	0	0	0	0	0	3	0	0	1	0	5	1	1	1	3	2	0	0	2	1	10	7	6	10
PREP	ENSG00000085377	9358	6	2.0039e-06	0	1.00751865845893e-05	2.1964e-05	9.9592e-06	0.434	12.120174707163	19.81879	3.416421	2.61821664684426	1	1	1.81812562268592	1.02	1.02	1.55534443973835	1	1.1230867514277	4.23360736420077	2.954614	1.422852	1	1	1.01062712637627	4.07222870369962	1	1.13502193626663	0.462950044584606	0.0494306572586413	1	0	1	2	0	0	0	0	0	3	6	6	11	5	2	2	0	0	0	15	6	31	19	9	10
PREPL	ENSG00000138078	30228	2	1.6968e-06	0	0	2.1095e-05	7.6553e-06	0.994	1.28924536857009	19.81879	3.416421	1	1	1	1.06050710227953	1.02	1.02	0.985506406349535	1	1	1.25549873928406	2.954614	1.422852	1.13645249376895	1	1	1.1199812131212	1	1	0.808861398453135	0.38076650290979	0	0	0	3	0	2	3	0	0	0	0	11	21	4	5	4	6	0	0	0	0	49	48	15	11
PREX1	ENSG00000124126	32594	20	4.0727e-06	1.56760426229508e-05	1.95576196721312e-05	6.3234e-05	2.8522e-05	0.091	79.5102464046407	19.81879	3.416421	1	1	1	3.31535025283113	1.02	1.02	0.109024391922656	0.982331657408684	0.872549244586484	11.6443004831236	2.954614	1.422852	0.632254661996999	0.30093782162967	0.849207531078148	1	1	1	0.882224651200402	0.868159279044869	0	0	2	4	2	1	0	2	5	3	6	17	14	5	3	0	2	5	8	5	21	42	50	21	18
PREX2	ENSG00000046889	22950	8	4.0292e-06	0	1.43346808112908e-05	4.5442e-05	1.5665e-05	0.611	4.76282599005699	19.81879	3.416421	1.25422756908796	1	1	1.43880489096632	1.02	1.02	0.5667036169851	1	1.04756865391444	2.71585992396696	2.954614	1.422852	0.624475713411699	1	2.44624677138996	1	1	2.56261143744751	0.609766098432535	0.104954446533353	1	0	2	2	1	1	2	0	0	6	4	21	14	7	3	3	6	0	0	15	14	60	55	16	24
PRF1	ENSG00000180644	9360	10	7.0909e-07	0	0	2.3801e-05	1.0704e-05	1.189	1.02017969273848	19.81879	3.416421	1	1	1	1	1.02	1.02	1	1	1	1	2.954614	1.422852	1	1	1	1	1	1	0.882229033416153	0.868219728710598	0	0	0	1	1	1	1	0	0	0	0	10	9	0	6	3	5	0	0	0	0	28	23	14	5
PRG2	ENSG00000186652	9362	11	5.0885e-07	0	0	7.1731e-06	2.5254e-06	1.268	1	19.81879	3.416421	1	1	1	1	1.02	1.02	1	1	1	1	2.954614	1.422852	1	1	1	1	1	1	0.88223341506525	0.868280178376328	0	0	0	2	0	0	1	0	0	0	0	3	7	0	1	1	4	0	0	0	0	12	9	2	0
PRG3	ENSG00000156575	9363	11	4.9009e-07	0	0	6.0556e-06	2.2561e-06	1.143	1.06401843370849	19.81879	3.416421	1	1	1	1.00296450874969	1.02	1.02	1.00222047907034	1	1	1.0375541540831	2.954614	1.422852	1	1	1	1.00222047907034	1	1	0.838507577069343	0.501592856112749	0	0	0	5	0	0	0	0	0	0	0	2	4	1	3	2	1	0	0	0	0	10	9	5	4
PRG4	ENSG00000116690	9364	1	1.7002e-06	0	0	3.6548e-05	1.3842e-05	0.743	2.53505310449467	19.81879	3.416421	1	1	1	1.2593657116892	1.02	1.02	1.24545745524243	1	1	2.0151645597084	2.954614	1.422852	0.715719528046926	1	1	1	1	1	0.882237796147803	0.868340628042057	0	0	0	4	2	0	1	0	0	0	0	15	7	3	7	5	4	0	0	0	0	27	42	20	28
PRH1	ENSG00000231887	9366	12	2.8507e-07	6.12818497109827e-07	3.7620246628131e-06	4.4174e-06	1.458e-06	1.361	1	19.81879	3.416421	1	1	1	1	1.02	1.02	1	1.02780453459815	1.02224198623406	1	2.954614	1.422852	1	1	1	1	1.02780453459815	1.02224198623406	0.820702591029895	0.422844067856	0	0	0	0	0	0	0	0	0	0	0	0	0	1	0	1	0	3	1	3	1	6	2	1	0
PRH2	ENSG00000134551	9367	12	1.7554e-07	1.17609230769231e-06	2.98027692307692e-06	4.384e-06	1.4502e-06	1.684	1	19.81879	3.416421	1	1	1	1	1.02	1.02	1	1	0.991528106578161	1	2.954614	1.422852	1	1.30686285670828	0.781636852890023	1	1.30686285670828	1	0.772625496012668	0.285096865536719	0	0	0	0	0	1	1	1	1	0	2	1	3	0	0	1	1	0	0	1	2	2	3	1	4
PRICKLE1	ENSG00000139174	17019	12	1.966e-06	0	1.23339378294855e-05	2.6839e-05	1.0653e-05	0.129	62.4315494840141	19.81879	3.416421	1	1	1	3.10434829488996	1.02	1.02	1.12240517123298	1	0.973856842124702	10.2585314365504	2.954614	1.422852	0.14969649314916	1	0.851124782094046	1	1	1	0.882242176663923	0.868401077707786	0	0	1	3	1	0	1	0	0	1	2	4	9	4	5	1	0	0	0	6	10	22	29	9	10
PRICKLE2	ENSG00000163637	20340	3	2.4477e-06	0	1.46162929004638e-05	3.3214e-05	1.3391e-05	0.277	27.680886764727	19.81879	3.416421	14.8557040700992	1	1	2.37017088542095	1.02	1.02	2.52338595789628	1	1.03393734053783	6.55449542058094	2.954614	1.422852	0.627280584153193	1	0.958783575009244	23.5146634202832	1	1	0.121776028893102	0.00510643161939549	2	0	1	1	1	1	1	0	0	2	3	9	12	6	8	3	0	0	0	10	8	29	32	16	23
PRICKLE4	ENSG00000124593	16805	6	6.2327e-07	0	4.8721716357776e-06	1.1973e-05	4.8258e-06	1.075	1.14964023815249	19.81879	3.416421	1	1	3.28254845247527	1.02484019621007	1.02	1.02	0.98857195614095	1	1.02498180379235	1.12040718437169	2.954614	1.422852	1.08387555089575	1	1.04174797192651	1.07148897356236	1	3.50501567440769	0.513464482799986	0.0638418209536598	0	0	2	2	1	0	0	0	0	0	0	0	0	0	0	0	0	0	0	0	0	0	0	0	0
PRIM1	ENSG00000198056	9369	12	1.0435e-06	0	3.88812998940304e-06	1.0268e-05	3.101e-06	0.69	3.21875690727889	19.81879	3.416421	1	1	1	1.32354948970247	1.02	1.02	0.784000070921851	1	1.00199633794587	2.26423777234047	2.954614	1.422852	1.22539066785331	1	1.09377744636299	1	1	1.09596099578349	0.812998516897287	0.394715871474862	0	0	0	2	1	1	1	0	0	1	1	2	5	0	2	1	3	0	0	2	2	9	6	9	6
PRIM2	ENSG00000146143	9370	6	1.2015e-06	0	0	7.1826e-06	2.2483e-06	1.034	1.21476654923402	19.81879	3.416421	1	1	1	1.04147905866487	1.02	1.02	1.00142986469242	1	1	1.18342780054083	2.954614	1.422852	1	1	1	1.00142986469242	1	1	0.838979573173449	0.50401061483405	0	0	0	5	0	0	0	0	0	0	0	3	3	2	2	1	1	0	0	0	0	6	6	6	3
PRIMA1	ENSG00000175785	18319	14	3.9436e-07	0	1.42574385245902e-06	5.1538e-06	2.495e-06	0.64	4.11012913301103	19.81879	3.416421	1	1	1	1.39348900648868	1.02	1.02	1	1	1	2.53766368328167	2.954614	1.422852	1	1	0.885147716241318	1	1	1	0.882246556613718	0.868461527373515	0	0	0	0	0	0	0	0	0	0	1	3	1	1	2	0	0	0	0	0	0	10	6	2	3
PRIMPOL	ENSG00000164306	26575	4	1.4751e-06	0	0	1.3749e-05	4.7847e-06	1.328	1	19.81879	3.416421	1	1	1	1	1.02	1.02	1	1	1	1	2.954614	1.422852	1	1	1	1	1	1	0.882250935997299	0.868521977039244	1	0	0	0	0	0	1	0	0	0	0	7	9	2	5	3	4	0	0	0	0	25	19	13	11
PRKAA1	ENSG00000132356	9376	5	1.4528e-06	2.38847156398105e-06	8.16161137440758e-06	1.5195e-05	4.8054e-06	0.478	9.58463781987092	19.81879	3.416421	1	1.46298091931435	1	1.7036642316267	1.02	1.02	0.691728629163765	0.978529021441308	0.984048144709862	3.77124331639915	2.954614	1.422852	0.475831241020889	1	0.758588253050271	1	1.43156928736397	1	0.754535789650202	0.250190730922984	0	1	0	1	1	0	1	0	0	1	4	2	6	2	8	0	1	1	4	5	8	13	18	9	12
PRKAA2	ENSG00000162409	9377	1	1.6334e-06	3.52116068984397e-07	1.0259184232138e-05	1.588e-05	5.4325e-06	0.921	1.46094014722209	19.81879	3.416421	1	1	1	1.10320703747579	1.02	1.02	0.867377690464651	1.01168723846856	0.965815547294259	1.41729537533668	2.954614	1.422852	1	1	3.30520648834859	1	1.01168723846856	3.19221981346493	0.553733727866343	0.0783620986372902	0	0	1	1	0	0	0	0	0	8	7	10	10	1	4	0	3	1	0	7	13	15	16	7	8
PRKAB1	ENSG00000111725	9378	12	7.6304e-07	0	4.6400248461108e-06	8.8967e-06	4.5956e-06	0.843	1.76442471198608	19.81879	3.416421	1	1	1	1.16164105207719	1.02	1.02	0.924813444896962	1	0.977838030181473	1.63965823967809	2.954614	1.422852	1	1	1.39468192709706	1	1	1.36377302832229	0.764110029469732	0.267854514738973	0	0	0	1	1	0	0	0	0	2	1	5	1	0	0	0	1	0	0	4	8	8	9	1	2
PRKAB2	ENSG00000131791	9379	1	6.1349e-07	1.48227534626039e-07	4.45884448753462e-06	7.2311e-06	2.8064e-06	0.485	9.23412336754504	19.81879	3.416421	1	1	1	1.68689930720072	1.02	1.02	1	1	1.04189090125965	3.70381605559909	2.954614	1.422852	1	1	0.760712430676814	1	1	1	0.882255314814776	0.868582426704973	0	0	0	1	0	0	0	0	0	0	2	0	3	0	0	0	0	0	0	6	3	8	4	3	1
PRKACA	ENSG00000072062	9380	19	9.3944e-07	6.38451044776119e-06	5.81519104477612e-06	1.3623e-05	6.3197e-06	0.318	22.3560164437594	19.81879	3.416421	1	1	1	2.20298695051346	1.02	1.02	1.31632559877695	1.01804721061615	1.03114789027153	5.8298766116608	2.954614	1.422852	1	0.708160145608227	1.16195846799165	1.31632559877695	1	1.19815102285273	0.734212737733018	0.217756594537633	0	1	0	1	0	0	0	1	2	1	0	3	2	1	3	1	0	2	0	4	1	10	1	4	6
PRKACB	ENSG00000142875	9381	1	1.0673e-06	3.03840819423369e-06	4.10992412746586e-06	9.673e-06	3.1639e-06	0.479	9.5337457667749	19.81879	3.416421	1	1	1.10426442536344	1.70124644193301	1.02	1.02	1.32752164169073	0.993407246768236	1.00988878795068	3.76151443923504	2.954614	1.422852	1.15236299745664	1	1.27961536228242	1.52978681820728	1	1.42700691356814	0.651623577290455	0.131895736473402	0	0	1	2	1	1	1	0	0	2	2	3	3	2	1	3	2	1	2	4	4	12	15	7	10
PRKAG1	ENSG00000181929	9385	12	1.3927e-06	1.02321522428636e-06	3.81619755323969e-06	9.692e-06	3.5167e-06	0.801	2.02133134254991	19.81879	3.416421	1	1	1	1.19928943476087	1.02	1.02	0.82871364511429	1.01104765875798	1.01832625777422	1.78377075646101	2.954614	1.422852	1	1	1.55833925312948	1	1.01104765875798	1.58689777998202	0.730246701350097	0.212119543651021	0	0	0	1	0	0	0	0	0	2	0	4	1	1	4	0	2	1	0	4	3	7	9	2	3
PRKAG2	ENSG00000106617	9386	7	1.6995e-06	1.09452969631819e-06	6.95408169846816e-06	1.8943e-05	8.4595e-06	0.256	30.891215726462	19.81879	3.416421	1	1	1	2.46246403649179	1.02	1.02	1.18253715596997	1	1.00120169805343	6.96584764623871	2.954614	1.422852	1	1.92138002937433	1.03393358509405	1.18253715596997	1.92138002937433	1.03517606107063	0.632410936423399	0.118590474269465	0	0	1	3	0	0	0	1	0	1	1	4	6	0	1	2	1	0	0	3	3	16	11	12	4
PRKAG3	ENSG00000115592	9387	2	1.1469e-06	0	0	1.752e-05	6.842e-06	1.19	1.01934186986129	19.81879	3.416421	1	1	1	1	1.02	1.02	1	1	1	1	2.954614	1.422852	1	1	1	1	1	1	0.882259693066259	0.868642876370702	0	0	0	0	0	2	3	0	0	0	0	7	8	1	2	3	1	0	0	0	0	11	16	8	8
PRKAR1A	ENSG00000108946	9388	17	1.6374e-06	4.84058108651911e-06	6.22208611670021e-06	1.3204e-05	4.664e-06	0.119	66.4142702814273	19.81879	3.416421	1	33.2412265324978	2.35958197099962	3.15820272293393	1.02	1.02	1	0.987663986723361	1.04323139525227	10.5985388575255	2.954614	1.422852	1	1.52949156131651	0.736490387019519	1	50.2149857176639	1.81293736575743	0.0279733759184239	0.00079565116520155	1	3	2	5	0	0	0	2	2	0	2	2	6	1	5	0	0	0	1	7	4	9	10	5	6
PRKAR1B	ENSG00000188191	9390	7	8.3089e-07	3.57720386007238e-06	8.80716646562124e-06	1.8769e-05	8.9958e-06	0.538	6.9718221467349	19.81879	3.416421	1	1661.51217620503	5.19844034367767	1.57110814598478	1.02	1.02	1	1.01692183255574	0.998592922473075	3.24029789231039	2.954614	1.422852	1	0.582518546481264	1.17392776004305	1	984.239650755033	6.09400660630194	0.000171041091070843	2.93855971675363e-06	0	4	3	9	1	0	0	0	1	2	2	2	6	0	3	0	0	3	2	5	6	17	14	5	5
PRKAR2A	ENSG00000114302	9391	3	1.158e-06	0	5.66569619298907e-06	1.1234e-05	4.0648e-06	0.523	7.54728083409867	19.81879	3.416421	1	1	1	1.60200184769203	1.02	1.02	0.741764686383538	1	1.02789015783317	3.36357940907879	2.954614	1.422852	1	1	0.744049167059638	1	1	1	0.882264070751856	0.868703326036431	0	0	0	1	0	0	0	0	0	0	2	2	4	0	1	0	1	0	0	7	6	15	18	2	3
PRKAR2B	ENSG00000005249	9392	7	1.1332e-06	3.5017062658457e-06	4.99538355668236e-06	1.1361e-05	4.4405e-06	0.22	37.3574508320022	19.81879	3.416421	1	1	1	2.63118925659074	1.02	1.02	5.4092412139128	0.985207985124012	1.02863186901847	7.74443449572333	2.954614	1.422852	1	0.54932044178596	0.829019843127832	5.4092412139128	1	1	0.418651697776935	0.039399556128795	0	0	1	1	0	0	0	1	3	0	1	1	4	1	5	4	0	1	3	5	3	7	7	8	1
PRKCA	ENSG00000154229	9393	17	2.2074e-06	3.57508309328605e-06	1.1241387103922e-05	2.137e-05	1.0117e-05	0.395	14.9165108571838	19.81879	3.416421	2.13801169722595	1	1.02669397351268	1.93362566089871	1.02	1.02	1.57049036636474	1.02493951629045	0.979564381584249	4.70460114566274	2.954614	1.422852	1.59744625898462	1	0.789006099521547	5.36378807328921	1.02493951629045	1	0.414976405857067	0.03865759038797	1	1	2	3	2	1	0	0	0	1	3	3	4	3	7	2	0	3	1	7	11	16	20	10	13
PRKCB	ENSG00000166501	9395	16	1.8361e-06	1.10635009940358e-05	1.14067972166998e-05	2.3547e-05	9.8632e-06	0.081	84.9984051741725	19.81879	3.416421	1	7.14584850899366	1	3.37653558636981	1.02	1.02	0.33843368193719	0.990318797491305	0.987024950501846	12.0565723137939	2.954614	1.422852	1	0.417988664961487	1.23180647563892	1	2.95796705253184	1.21582372564536	0.526089269422446	0.0680561098277232	0	4	1	6	0	0	0	0	1	2	1	3	2	5	2	0	1	4	6	7	10	18	18	6	11
PRKCD	ENSG00000163932	9399	3	1.85e-06	8.70403805543336e-06	1.18550035195777e-05	2.6187e-05	1.1895e-05	0.171	48.8171850420378	19.81879	3.416421	1	1	1	2.88037389235261	1.02	1.02	1	1.02839602459205	1.00158014314319	8.98367580974135	2.954614	1.422852	1	1.28871823972772	0.585231175060117	1	1.32531271455525	1	0.769714613874941	0.279027013037029	0	1	0	1	0	0	0	2	2	1	6	4	9	2	2	0	0	5	3	5	5	15	12	23	10
PRKCE	ENSG00000171132	9401	2	1.9547e-06	7.18365557370356e-06	1.43120947325439e-05	2.7045e-05	1.1836e-05	0.2	41.5981993813191	19.81879	3.416421	1	1	138.615860765672	2.73043418400555	1.02	1.02	1	1	1.08509201083491	8.22258990505405	2.954614	1.422852	1.61434159431916	1.46679667945514	0.677618702735649	1.61434159431916	1.46679667945514	101.921281687509	0.00754799980473169	0.000177226452662096	1	2	6	9	0	1	0	1	0	1	4	2	4	6	4	0	0	0	0	14	8	19	19	13	14
PRKCG	ENSG00000126583	9402	19	2.0721e-06	1.18172242767022e-05	9.13248161844682e-06	2.5034e-05	1.0993e-05	0.203	40.9276824344128	19.81879	3.416421	1	1	1	2.71531176821642	1.02	1.02	0.146341968666049	1.04982214149387	0.982524522100628	8.14858534488532	2.954614	1.422852	1	1.54557514901286	0.902629573534528	1	1.62257901277638	1	0.727825681336655	0.208776484957327	1	0	1	1	0	0	0	3	3	1	2	7	7	3	4	0	3	5	0	5	8	18	12	8	7
PRKCH	ENSG00000027075	9403	14	2.7075e-06	0	1.35166239841863e-05	2.2193e-05	9.3401e-06	0.388	15.4801210446226	19.81879	3.416421	1	1	1	1.95580553256716	1.02	1.02	0.402819229698248	1	1.03575358222201	4.79570680016564	2.954614	1.422852	1	1	1.14922065535456	1	1	1.19030941054702	0.795307683912835	0.339973820970971	0	0	0	1	1	0	0	0	0	3	4	7	7	3	2	1	3	0	0	10	8	20	21	7	7
PRKCI	ENSG00000163558	9404	3	2.2184e-06	2.84301400700351e-06	1.01793984492246e-05	1.7595e-05	5.1407e-06	0.439	11.800933158523	19.81879	3.416421	2.3275084904325	1	1	1.80428939513896	1.02	1.02	1.10758166464894	1.00553608718975	1.01598233061638	4.17751946673072	2.954614	1.422852	0.381276585477571	0.601791777426523	1.0725236944637	1	1	1.08966512274252	0.814135760984756	0.398687104795416	1	0	1	1	0	0	1	0	1	1	0	1	2	2	5	1	0	2	2	4	2	10	7	5	5
PRKCQ	ENSG00000065675	9410	10	2.4806e-06	0	1.12619054820416e-05	2.4174e-05	1.0203e-05	0.391	15.2361284593125	19.81879	3.416421	1	1	1	1.94624497813272	1.02	1.02	0.590592613798624	1	1.01493570553984	4.75640720023159	2.954614	1.422852	1	1	0.738957299508473	1	1	1	0.882268447871678	0.86876377570216	0	0	1	2	0	0	0	0	0	0	1	4	7	1	8	2	3	0	0	8	8	18	22	8	13
PRKCSH	ENSG00000130175	9411	19	1.6893e-06	0	2.06754029251506e-06	2.1267e-05	1.1444e-05	0.762	2.34313392004231	19.81879	3.416421	1	1	1	1.23858598847123	1.02	1.02	0.866997337013437	1	0.992973556922423	1.93493186539509	2.954614	1.422852	0.733587832584225	1	1	1	1	1	0.882272824425835	0.868824225367889	0	0	0	2	1	0	1	0	0	0	0	2	5	0	2	0	1	0	0	1	2	25	31	7	8
PRKCZ	ENSG00000067606	9412	1	1.3997e-06	8.47568484848484e-06	4.61622121212122e-06	2.4973e-05	1.3294e-05	0.4	14.5259961786132	19.81879	3.416421	3.86989825572658	1	1	1.91805641293229	1.02	1.02	1	1	1	4.64078672903305	2.954614	1.422852	1	1	1	3.86989825572658	1	1	0.507131566299527	0.0618281777886463	1	1	0	1	0	0	0	0	0	0	0	0	0	0	0	0	0	0	0	0	0	1	3	4	5
PRKD1	ENSG00000184304	9407	14	2.1721e-06	0	1.15638584656085e-05	2.7416e-05	1.073e-05	0.622	4.50219333209983	19.81879	3.416421	1	1	365.217854361998	1.42117592394203	1.02	1.02	0.79823169491574	1	1.09433944171297	2.64644474589172	2.954614	1.422852	2.81974481771001	1	0.62797943978616	2.25080968507054	1	250.985988839349	0.00277045256939035	5.83510951634248e-05	0	0	6	7	1	3	2	0	0	2	8	4	16	6	4	1	2	0	0	15	9	37	31	19	17
PRKD2	ENSG00000105287	17293	19	1.9646e-06	1.30664645476773e-05	1.453676143905e-05	3.6604e-05	1.7621e-05	0.189	44.171503970493	19.81879	3.416421	1	1	1	2.78654752563371	1.02	1.02	0.239155166574353	0.980721105523135	1.06306376799818	8.50124970651142	2.954614	1.422852	1	2.14214753533027	1.24134771313515	1	2.10084929904276	1.31963177732137	0.592074932274419	0.0955800909798635	0	0	1	2	3	0	0	3	2	3	3	7	10	4	6	0	2	4	7	11	6	21	22	12	21
PRKD3	ENSG00000115825	9408	2	2.3793e-06	0	5.38957498729029e-06	2.5773e-05	7.5446e-06	0.461	10.4934258384851	19.81879	3.416421	1	1	1	1.74597112184501	1.02	1.02	1.18503072981552	1	0.991780637449886	3.94173253773246	2.954614	1.422852	0.535076830925454	1	1.24991460162424	1	1	1.2396411003568	0.786079492824148	0.315871265134969	0	0	0	4	1	1	2	0	0	2	2	9	8	3	2	3	2	0	0	2	3	18	29	15	12
PRKDC	ENSG00000253729	9413	8	1.0297e-05	0	0	0.00011487	4.6313e-05	0.052	103.874903274782	19.81879	3.416421	1	1	1	3.59728827844188	1.02	1.02	0.0541693791401673	1	1	13.3902522998097	2.954614	1.422852	0.000586894707483132	1	1	1	1	1	0.882277200414436	0.868884675033618	0	0	0	13	1	1	3	0	0	0	0	36	54	7	35	3	3	0	0	0	0	116	130	52	57
PRKG1	ENSG00000185532	9414	10	1.9027e-06	1.18217662565905e-06	9.83797671353251e-06	1.8429e-05	7.1349e-06	0.235	34.4986539023096	19.81879	3.416421	1	4.51640911683934	18.5909735704829	2.55929324751436	1.02	1.02	0.45096443002019	1	0.977403335254578	7.40797077699128	2.954614	1.422852	0.224907074800319	1	1.39529835626061	1	4.51640911683934	25.353798400602	0.0199975842018923	0.000535710215837579	0	1	4	5	1	0	1	0	0	2	0	4	3	2	5	0	1	0	0	4	7	14	14	10	12
PRKG2	ENSG00000138669	9416	4	2.2027e-06	4.05387970523799e-07	1.18004023102967e-05	2.0153e-05	7.1155e-06	0.366	17.38663076117	19.81879	3.416421	1	1	1	2.02846121003284	1.02	1.02	1.60492886765932	1	0.974346842443927	5.09589020476706	2.954614	1.422852	1	1	0.945946081926099	1.60492886765932	1	1	0.730162597152736	0.21200219106974	0	0	0	0	0	0	0	0	0	1	1	2	3	2	1	2	0	0	0	4	7	13	18	9	9
PRKRA	ENSG00000180228	9438	2	5.8684e-07	4.90404255319149e-07	3.86493423597679e-06	7.092e-06	2.5388e-06	0.558	6.27469627196018	19.81879	3.416421	1	1	1	1.53201066733886	1.02	1.02	1	1	0.967080093781343	3.08470823380271	2.954614	1.422852	1	1.9735377292394	1.20429972882078	1	1.9735377292394	1.16465429468884	0.637739081248997	0.122105581979135	0	0	0	0	1	0	0	1	0	1	0	2	1	2	2	0	0	0	0	1	5	4	13	3	3
PRKRIP1	ENSG00000128563	21894	7	7.7187e-07	0	6.32463009143804e-07	6.2365e-06	2.1404e-06	1.761	1	19.81879	3.416421	1	1	1	1	1.02	1.02	1	1	1	1	2.954614	1.422852	1	1	1	1	1	1	0.88228157583759	0.868945124699347	0	0	0	0	0	1	0	0	0	0	0	2	2	0	0	2	1	0	0	0	0	7	8	0	2
PRL	ENSG00000172179	9445	6	8.8167e-07	0	4.61030907859078e-06	8.4427e-06	3.4718e-06	1.415	1	19.81879	3.416421	1	1	1	1	1.02	1.02	1	1	1.00460373029912	1	2.954614	1.422852	1	1	1.18793802567091	1	1	1.19340697195317	0.79480729182508	0.338596701116357	0	0	0	0	0	0	0	0	0	1	0	5	0	1	0	1	2	0	0	1	0	4	2	1	0
PRLH	ENSG00000071677	17945	2	5.6313e-08	0	0	4.4861e-06	1.6335e-06	1.858	1	19.81879	3.416421	1	1	1	1	1.02	1.02	1	1	1	1	2.954614	1.422852	1	1	1	1	1	1	0.882285950695408	0.869005574365077	0	0	0	0	1	0	0	0	0	0	0	1	2	0	0	0	0	0	0	0	0	6	8	0	1
PRLHR	ENSG00000119973	4464	10	3.796e-07	4.48588688946016e-07	7.5761645244216e-06	1.2926e-05	6.8123e-06	1.484	1	19.81879	3.416421	1	1	1	1	1.02	1.02	1	1	0.977605637309759	1	2.954614	1.422852	1	1	1.0910181722115	1	1	1.06658551556135	0.817792565594723	0.411873998308673	0	0	0	1	0	0	1	0	0	2	3	7	5	2	3	2	0	0	0	7	12	18	16	4	6
PRLR	ENSG00000113494	9446	5	1.1964e-06	0	0	1.6208e-05	7.0979e-06	0.293	25.466497661408	19.81879	3.416421	1	1	1	2.30289632536436	1.02	1.02	0.558952671400635	1	1	6.25999816268969	2.954614	1.422852	0.14444847330158	1	1	1	1	1	0.882290324987999	0.869066024030806	0	0	0	0	1	0	2	0	0	0	0	6	7	2	4	1	2	0	0	0	0	28	27	14	22
PRM1	ENSG00000175646	9447	16	8.9302e-08	0	2.67961728395062e-07	3.1007e-06	5.485e-07	1.866	1	19.81879	3.416421	1	1	1	1	1.02	1.02	1	1	0.991755155824267	1	2.954614	1.422852	1	1	1	1	1	1	0.882294698715472	0.869126473696535	0	0	0	0	0	0	0	0	0	0	0	1	3	0	1	2	1	0	0	0	1	6	3	2	2
PRM2	ENSG00000122304	9448	16	3.8982e-07	0	0	5.6467e-06	2.0494e-06	1.385	1	19.81879	3.416421	1	1	1	1	1.02	1.02	1	1	1	1	2.954614	1.422852	1	1	1	1	1	1	0.852170452754734	0.580962917165995	0	0	0	1	0	0	0	0	0	0	0	2	2	0	1	0	2	0	0	0	0	13	5	2	5
PRM3	ENSG00000178257	13732	16	2.9459e-08	0	0	3.5956e-06	1.9236e-06	1.794	1	19.81879	3.416421	1	1	1	1	1.02	1.02	1	1	1	1	2.954614	1.422852	1	1	1	1	1	1	0.882299071877937	0.869186923362264	1	0	0	0	0	0	0	0	0	0	0	2	0	0	1	2	0	0	0	0	0	3	4	1	1
PRMT1	ENSG00000126457	5187	19	9.5618e-07	8.43547826086956e-06	6.14879227053139e-06	1.6512e-05	8.2886e-06	0.148	55.7092419235918	19.81879	3.416421	1	1	1	3.00273488226305	1.02	1.02	1	0.992428380564722	0.998735604124871	9.65346179455483	2.954614	1.422852	1	1.38760750669954	1.59355915372718	1	1.37710107073328	1.59154426410643	0.650539613479593	0.131096805472519	0	2	0	2	0	0	0	1	0	3	2	6	2	4	0	0	0	2	3	4	5	6	8	6	8
PRMT2	ENSG00000160310	5186	21	1.1709e-06	3.63342077649528e-07	1.03473504721931e-05	1.5055e-05	8.2253e-06	0.653	3.85180450988276	19.81879	3.416421	1	1	1	1.37434992687449	1.02	1.02	0.986738643970801	1	1.0363853490288	2.46264176347221	2.954614	1.422852	1	1	1.30005199889351	1	1	1.34735484462883	0.766384323077107	0.272309203812333	0	0	1	2	2	0	0	0	0	4	6	8	7	2	5	1	1	0	0	7	4	25	9	8	11
PRMT3	ENSG00000185238	30163	11	1.5073e-06	0	0	1.4048e-05	5.4044e-06	1.486	1	19.81879	3.416421	1	1	1	1	1.02	1.02	1	1	1	1	2.954614	1.422852	1	1	1	1	1	1	0.882303444475503	0.869247373027993	1	0	0	0	0	1	1	0	0	0	0	7	6	4	2	5	2	0	0	0	0	16	19	3	2
PRMT5	ENSG00000100462	10894	14	1.9551e-06	2.92761097852028e-06	1.1144769928401e-05	2.0791e-05	7.0655e-06	0.124	64.3818206152102	19.81879	3.416421	1	1	1	3.13120791037689	1.02	1.02	0.56490936356721	1.00923490740724	1.00648479812006	10.4265466483868	2.954614	1.422852	1	1	2.67453223944888	1	1.00923490740724	2.69187604108731	0.596233902843825	0.0976931692814569	0	0	1	2	1	0	0	0	0	5	1	7	2	2	4	2	2	1	0	4	3	16	14	13	6
PRMT6	ENSG00000198890	18241	1	5.5163e-07	8.98140716069942e-07	5.38045045795171e-06	1.0081e-05	4.6963e-06	0.919	1.46670656348225	19.81879	3.416421	1	1	1	1.10453276885332	1.02	1.02	1.13772144797679	1.00325888758081	1.03222327072653	1.4223248213362	2.954614	1.422852	0.811872842324948	1	1.46849102418146	1	1.00325888758081	1.51581060801314	0.742012764282091	0.229465787935124	0	0	1	2	0	0	2	0	0	3	3	8	8	2	2	3	1	1	1	6	4	16	15	14	9
PRMT7	ENSG00000132600	25557	16	1.9171e-06	0	3.46202570246135e-07	2.6056e-05	1.2236e-05	0.987	1.30346591570581	19.81879	3.416421	1	1	1	1.06414018118173	1.02	1.02	1.27603668145331	1	1	1.26925955897978	2.954614	1.422852	1.53533043423238	1	1	1.95913795223215	1	1	0.680069279558102	0.155309103865284	1	0	0	2	2	3	1	0	0	0	0	10	10	1	4	7	0	0	0	0	0	28	32	12	6
PRMT8	ENSG00000111218	5188	12	9.6481e-07	6.4645856060606e-06	5.04197462121212e-06	1.3271e-05	6.0852e-06	0.303	24.1739394223727	19.81879	3.416421	1	1	1	2.262175867927	1.02	1.02	1.31910788871482	1.01000924650485	1.01217762484893	6.08370649521183	2.954614	1.422852	1	0.512524384265511	0.752614940366442	1.31910788871482	1	1	0.770780735142957	0.281228181354488	0	0	1	2	2	0	0	0	1	0	2	1	4	1	3	1	0	2	1	3	2	7	3	2	6
PRMT9	ENSG00000164169	25099	4	1.6143e-06	0	1.53344240370899e-06	2.1771e-05	8.0409e-06	0.928	1.44136633899928	19.81879	3.416421	1	1	1	1.09863488030048	1.02	1.02	1	1	1	1.39995424948759	2.954614	1.422852	1	1	1	1	1	1	0.882307816508281	0.869307822693722	0	0	0	3	0	0	0	0	0	0	0	0	0	0	0	0	0	0	0	0	0	0	0	0	0
PRND	ENSG00000171864	15748	20	1.8402e-07	0	0	6.3338e-06	3.2491e-06	1.682	1	19.81879	3.416421	1	1	1	1	1.02	1.02	1	1	1	1	2.954614	1.422852	1	1	1	1	1	1	0.882312187976378	0.869368272359451	0	0	0	1	0	0	0	0	0	0	0	1	3	0	0	0	0	0	0	0	0	6	2	2	5
PRNP	ENSG00000171867	9449	20	4.8566e-07	0	5.41213539928486e-06	9.0544e-06	3.9884e-06	1.299	1	19.81879	3.416421	1	1	1	1	1.02	1.02	1	1	1.08271256710543	1	2.954614	1.422852	1	1	1.37505882995326	1	1	1.48879347569969	0.746534270841621	0.236659406515901	0	0	0	0	1	0	0	0	0	2	1	2	1	0	1	1	1	0	0	10	4	14	5	3	4
PROB1	ENSG00000228672	41906	5	8.1152e-07	0	0	2.266e-05	1.1618e-05	0.71	2.93275329251558	19.81879	3.416421	1	1	1	1.2982036040978	1.02	1.02	1.00738177409322	1	1	2.16565921597644	2.954614	1.422852	2.11167403597469	1	1	2.12726193666677	1	1	0.659427988672924	0.137839296723188	0	0	0	2	1	2	1	0	0	0	0	10	16	8	8	1	1	0	0	0	0	28	30	17	15
PROC	ENSG00000115718	9451	2	1.103e-06	0	9.14403520208606e-06	1.83e-05	7.5581e-06	0.864	1.66398783438067	19.81879	3.416421	1	1	140.231453160268	1.1445020904935	1.02	1.02	0.876303043447277	1	0.998056176555688	1.57428056883523	2.954614	1.422852	1.83333485318663	1	0.67694787025711	1.60655691150541	1	94.7448575985852	0.0145428957171356	0.000371078302229832	0	0	5	5	1	2	0	0	0	1	5	6	11	2	3	0	2	0	0	5	6	15	19	10	6
PROCA1	ENSG00000167525	28600	17	7.3355e-07	0	0	1.0665e-05	4.8963e-06	1.459	1	19.81879	3.416421	1	1	1	1	1.02	1.02	1	1	1	1	2.954614	1.422852	1	1	1	1	1	1	0.882316558879906	0.86942872202518	0	0	0	1	0	0	0	0	0	0	0	3	7	0	1	1	2	0	0	0	0	12	10	7	6
PROCR	ENSG00000101000	9452	20	4.3693e-07	0	4.31292028890348e-06	9.8332e-06	4.7608e-06	1.05	1.18805698205056	19.81879	3.416421	1	1	1	1.03465516738236	1.02	1.02	1	1	0.985716664740548	1.15758179583084	2.954614	1.422852	1	1	0.814106163218692	1	1	1	0.882320929218972	0.869489171690909	0	0	0	0	0	0	0	0	0	1	4	3	5	3	0	0	0	0	0	2	4	10	14	3	2
PRODH	ENSG00000100033	9453	22	1.2955e-06	0	4.21554783277763e-06	2.0217e-05	8.6812e-06	1.1	1.11507370061933	19.81879	3.416421	1	1	1	1.01600881053445	1.02	1.02	1.01648291417143	1	0.997375309380557	1.08695836322829	2.954614	1.422852	1.03449665301325	1	0.840969782360535	1.05154817255549	1	1	0.820514271815488	0.422120517685651	0	0	0	2	0	1	1	0	0	0	1	4	5	0	1	2	0	0	0	1	1	15	12	5	6
PRODH2	ENSG00000250799	17325	19	1.4817e-06	0	0	2.0422e-05	8.6153e-06	1.189	1.02017969273848	19.81879	3.416421	1	1	1	1	1.02	1.02	1	1	1	1	2.954614	1.422852	1	1	1	1	1	1	0.882325298993687	0.869549621356638	0	0	0	1	1	1	1	0	0	0	0	3	1	0	1	4	1	0	0	0	0	11	16	8	6
PROK1	ENSG00000143125	18454	1	3.7907e-07	0	1.19193176470588e-06	4.3576e-06	1.7368e-06	1.901	1	19.81879	3.416421	1	1	1	1	1.02	1.02	1	1	1.00631738514559	1	2.954614	1.422852	1	1	1.92086227039501	1	1	1.93299709716872	0.684534030681826	0.159464887430593	0	0	0	1	0	0	0	0	0	3	1	5	2	0	0	2	0	0	0	2	2	4	3	4	0
PROK2	ENSG00000163421	18455	3	1.8081e-07	0	0	3.0808e-06	8.3241e-07	1.645	1	19.81879	3.416421	1	1	1	1	1.02	1.02	1	1	1	1	2.954614	1.422852	1	1	1	1	1	1	0.882329668204159	0.869610071022367	0	0	0	0	0	0	0	0	0	0	0	1	2	0	0	0	0	0	0	0	0	5	9	0	1
PROKR1	ENSG00000169618	4524	2	3.9338e-07	0	0	1.5623e-05	7.3178e-06	1.785	1	19.81879	3.416421	1	1	1	1	1.02	1.02	1	1	1	1	2.954614	1.422852	1	1	1	1	1	1	0.882334036850498	0.869670520688096	0	0	0	0	0	0	0	0	0	0	0	10	8	1	1	0	1	0	0	0	0	16	24	6	7
PROKR2	ENSG00000101292	15836	20	4.3308e-07	0	3.96423529411765e-07	1.5795e-05	6.8064e-06	1.572	1	19.81879	3.416421	1	1	1	1	1.02	1.02	1	1	1.01138287724244	1	2.954614	1.422852	1	1	1	1	1	1.01138287724244	0.832514017091192	0.47252708516591	0	0	0	1	0	0	0	0	0	0	0	8	4	0	3	0	0	0	0	1	0	19	12	7	7
PROM1	ENSG00000007062	9454	4	2.449e-06	0	0	2.3226e-05	9.6417e-06	1.051	1.18644363737104	19.81879	3.416421	1	1	1	1.03424298093313	1.02	1.02	1.01613595072477	1	1	1.15602061412205	2.954614	1.422852	1	1	1	1.01613595072477	1	1	0.830066534113453	0.461472195128145	0	0	0	3	0	0	0	0	0	0	0	5	6	1	6	4	4	0	0	0	0	30	40	9	13
PROM2	ENSG00000155066	20685	2	2.2771e-06	0	0	2.9971e-05	1.3899e-05	0.855	1.70502352099102	19.81879	3.416421	1	1	1	1.15171491622548	1.02	1.02	2.23221068295083	1	1	1.60177735505598	2.954614	1.422852	1.11145435529543	1	1	2.48100028550269	1	1	0.618555206446035	0.110009597919672	1	0	0	2	1	1	1	0	0	0	0	5	5	3	2	13	4	0	0	0	0	21	37	22	16
PROP1	ENSG00000175325	9455	5	6.3955e-07	0	0	8.8307e-06	3.1439e-06	0.898	1.53252053926745	19.81879	3.416421	1	1	1	1.11898277491256	1.02	1.02	1.08021251536702	1	1	1.47718494208547	2.954614	1.422852	1	1	1	1.08021251536702	1	1	0.815710081840818	0.404285189955337	0	0	0	0	2	0	0	0	0	0	0	2	2	2	0	2	1	0	0	0	0	8	5	4	7
PROS1	ENSG00000184500	9456	3	1.5294e-06	0	1.5165169396455e-06	1.8569e-05	6.6688e-06	0.572	5.83063738047871	19.81879	3.416421	1	1	1	1.50598176210978	1.02	1.02	1.13973730945873	1	1	2.98140158839721	2.954614	1.422852	1	1	0.88367439525733	1.13973730945873	1	1	0.804955285783654	0.368273903661406	0	0	0	0	0	0	0	0	0	0	1	3	6	2	3	1	0	0	0	0	0	25	22	4	6
PROSER1	ENSG00000120685	20291	13	1.5653e-06	0	0	2.5794e-05	1.1386e-05	0.389	15.3983789253996	19.81879	3.416421	3.37085971864928	1	1	1.9526095104414	1.02	1.02	3.41397277321236	1	1	4.78256430824073	2.954614	1.422852	1.8230050516525	1	1	20.9791846136923	1	1	0.137432490494594	0.00604279362579273	1	0	0	1	2	1	0	0	0	0	0	13	15	3	5	4	0	0	0	0	0	39	39	19	16
PROSER2	ENSG00000148426	23728	10	5.2478e-07	0	4.71234933715514e-06	1.3601e-05	6.8726e-06	1.785	1	19.81879	3.416421	1	1	1	1	1.02	1.02	1	1	1.00067911398269	1	2.954614	1.422852	1	1	1.18571550933318	1	1	1.18652074531507	0.796084955384953	0.342129695822468	1	0	0	2	0	1	0	0	0	1	0	1	5	3	3	3	1	0	0	2	2	11	13	4	8
PROSER3	ENSG00000167595	25204	19	1.1903e-06	0	0	1.3436e-05	5.4872e-06	1.165	1.04173181918043	19.81879	3.416421	1	1	1	1	1.02	1.02	1	1	1	1.01598834998446	2.954614	1.422852	1	1	1	1	1	1	0.882338404932814	0.869730970353826	0	0	0	3	0	0	0	0	0	0	0	0	0	0	0	0	0	0	0	0	0	0	0	0	0
PROX1	ENSG00000117707	9459	1	1.7866e-06	5.58567468406033e-06	1.3454966367713e-05	2.5755e-05	1.1252e-05	0.221	37.1588159643264	19.81879	3.416421	1	1	1	2.62632687455746	1.02	1.02	1	0.987314794638285	1.04438429359638	7.72143515888756	2.954614	1.422852	1	0.532889991171272	1.53375889974021	1	1	1.60183370505234	0.730582487128745	0.212588984427223	0	1	1	2	0	0	0	0	1	3	1	6	6	5	2	0	0	2	4	12	10	19	24	12	12
PROX2	ENSG00000119608	26715	14	7.4426e-07	0	0	1.0437e-05	4.0011e-06	1.724	1	19.81879	3.416421	1	1	1	1	1.02	1.02	1	1	1	1	2.954614	1.422852	1	1	1	1	1	1	0.882342772451215	0.869791420019555	0	0	0	1	0	1	0	0	0	0	0	4	6	1	3	2	0	0	0	0	0	18	23	13	4
PROZ	ENSG00000126231	9460	13	9.6496e-07	0	0	1.5646e-05	7.4219e-06	1.73	1	19.81879	3.416421	1	1	1	1	1.02	1.02	1	1	1	1	2.954614	1.422852	1	1	1	1	1	1	0.88234713940581	0.869851869685284	0	0	0	1	1	1	0	0	0	0	0	2	7	2	3	2	3	0	0	0	0	17	12	2	4
PRPF18	ENSG00000165630	17351	10	8.1206e-07	2.15350146211785e-06	4.92352955250333e-06	9.7993e-06	3.7562e-06	0.814	1.93290636915464	19.81879	3.416421	1	1.78305909221055	1	1.18713883445568	1.02	1.02	1	1	0.984756512304965	1.73718404107072	2.954614	1.422852	1	1.83325657726495	1.07318995178189	1	3.26880480844707	1.05683079395747	0.537249923933938	0.0720296321149954	0	1	1	3	0	0	0	1	0	1	1	2	1	1	2	0	0	0	0	2	4	8	6	2	5
PRPF19	ENSG00000110107	17896	11	1.2824e-06	7.73126892792248e-06	9.67620835857057e-06	1.779e-05	8.0078e-06	0.106	72.111690422511	19.81879	3.416421	1	1	1	3.22947687012674	1.02	1.02	1	0.98128914776662	1.00884660693425	11.0656657324376	2.954614	1.422852	1	0.977266619969402	1.49366736978165	1	1	1.50688125789262	0.743888595070536	0.232412611617268	0	2	0	3	0	0	0	1	1	3	2	4	3	2	3	0	0	1	3	4	3	5	6	6	7
PRPF3	ENSG00000117360	17348	1	3.2373e-06	7.55342369477911e-06	9.92152409638555e-06	2.0333e-05	6.6742e-06	0.068	92.8838009033368	19.81879	3.416421	1	1	4.01967150739095	3.46446597682316	1.02	1.02	1	0.951109643783951	0.997513502437157	12.6279039509859	2.954614	1.422852	0.0668438152405672	0.985002639458075	1.22760083133461	1	1	4.92228233243417	0.446745709247256	0.045511591255398	0	2	3	6	0	0	1	1	1	3	4	4	5	1	2	0	0	1	7	9	12	14	22	12	11
PRPF31	ENSG00000105618	15446	19	1.2133e-06	7.08440761203193e-06	9.91817065684468e-06	2.3081e-05	1.1204e-05	0.302	24.3001971158171	19.81879	3.416421	1	1	1.22341235301971	2.26620229456363	1.02	1.02	0.375077787975846	1.02155573014135	1.06181325158309	6.10107575026357	2.954614	1.422852	1	1.47326507133441	0.757406819029207	1	1.50502237563877	1	0.744074424908	0.232707402151438	0	0	2	2	0	0	0	1	0	0	1	3	1	0	1	0	2	3	1	7	1	15	4	4	10
PRPF38A	ENSG00000134748	25930	1	1.5062e-06	3.97141690962099e-06	3.19986151603498e-06	1.2309e-05	3.0487e-06	0.408	13.9214772030575	19.81879	3.416421	1	1	1.30448422383023	1.8936160680845	1.02	1.02	1	1.02036479187697	0.983429039975186	4.54082999184822	2.954614	1.422852	1	1	0.778493317725678	1	1.02036479187697	1	0.828674082502502	0.455372382760747	0	0	1	2	0	0	0	0	0	0	2	2	7	1	1	0	0	2	0	1	3	8	10	4	7
PRPF38B	ENSG00000134186	25512	1	2.8765e-06	5.38285334809076e-06	4.68960708356391e-06	1.8422e-05	5.0009e-06	0.379	16.2346503293747	19.81879	3.416421	1.29011511635136	1	1	1.98498436170963	1.02	1.02	1.0605039277709	1.03126009989832	1.09661204496542	4.91592943680992	2.954614	1.422852	0.281745395016303	1.08450295780654	1.26607444362793	1	1.1184046286076	1.38839248470528	0.737177388400282	0.222107021032149	1	0	0	0	0	0	1	1	1	2	2	8	6	0	2	2	1	3	0	9	1	27	10	9	10
PRPF39	ENSG00000185246	20314	14	1.5678e-06	0	5.70371186440679e-06	1.5846e-05	5.414e-06	0.238	33.9564806589366	19.81879	3.416421	1	1	1	2.54518484436649	1.02	1.02	0.47941826782145	1	1.01146162146417	7.3428067026678	2.954614	1.422852	1	1	0.793589882701465	1	1	1	0.88235150579671	0.869912319351013	0	0	0	1	0	0	0	0	0	1	4	6	10	2	3	0	1	0	0	5	5	18	17	9	7
PRPF4	ENSG00000136875	17349	9	2.0347e-06	9.1302370500439e-07	9.56353643546971e-06	1.7626e-05	6.3755e-06	0.227	35.9917050066815	19.81879	3.416421	1	1	1	2.59735911373209	1.02	1.02	1	1	0.947929854588523	7.58516834703779	2.954614	1.422852	0.21040256719109	1.93690396340376	0.98558640522368	1	1.93690396340376	1	0.683923156270292	0.15888739314372	0	0	0	1	1	0	1	1	0	1	1	3	4	3	2	0	0	0	0	6	14	13	17	14	8
PRPF40A	ENSG00000196504	16463	2	2.9061e-06	2.6367657992565e-07	1.28475458218846e-05	2.3643e-05	7.0254e-06	0.4	14.5259961786132	19.81879	3.416421	14.4852865645854	1	1	1.91805641293229	1.02	1.02	1.03051156759374	1	0.962169196493978	4.64078672903305	2.954614	1.422852	1	1	1.09003048682584	14.9272553647155	1	1.04879375766315	0.186056156929543	0.00940015136802484	2	0	2	5	0	0	0	0	0	2	2	8	5	6	6	1	0	0	0	9	16	27	30	12	10
PRPF40B	ENSG00000110844	25031	12	2.6598e-06	0	9.06871812425125e-07	3.3967e-05	1.0718e-05	0.246	32.5555494309125	19.81879	3.416421	1	1	1	2.50801016991121	1.02	1.02	1.56413856641252	1	1	7.17235440126006	2.954614	1.422852	0.187176855001503	1	1	1	1	1	0.882355871624022	0.869972769016742	0	0	0	5	0	0	1	0	0	0	0	5	9	5	7	4	2	0	0	0	0	41	25	11	13
PRPF4B	ENSG00000112739	17346	6	3.9193e-06	2.59334864581775e-06	1.29982049977555e-05	3.0037e-05	9.3414e-06	0.17	49.0928944823729	19.81879	3.416421	1	1	1	2.88564844328837	1.02	1.02	1	1.00165753048562	0.968506996735006	9.01150096976436	2.954614	1.422852	1	1.79785306156578	1.2768976499812	1	1.800833057824	1.23668430812128	0.646844072861876	0.128417584113703	0	0	0	0	0	0	0	1	0	3	3	12	7	1	5	0	0	1	1	3	6	26	29	8	15
PRPF6	ENSG00000101161	15860	20	2.8329e-06	1.73677709713916e-05	1.82339466623565e-05	3.9117e-05	1.606e-05	0.441	11.6755848818937	19.81879	3.416421	1	1	1	1.79881571124688	1.02	1.02	0.459501283556517	1.00003368359017	0.969030660728592	4.15534760014277	2.954614	1.422852	0.34312957758623	0.408993229054975	1.81637925296141	1	1	1.7601271876309	0.707732983853698	0.183648318459963	0	2	2	4	3	0	1	2	4	4	1	7	7	3	7	1	3	4	4	9	14	15	21	16	13
PRPF8	ENSG00000174231	17340	17	7.3581e-06	5.01712790607413e-05	2.77629866097419e-05	8.7411e-05	3.1237e-05	0.178	46.941252598359	19.81879	3.416421	1	5140.12913013668	1	2.84362072117017	1.02	1.02	0.387780319546916	1.06324922653484	1.00525127942023	8.79198696507458	2.954614	1.422852	0.258216560610818	0.0303851261227457	1.1840496580851	1	166.061955702009	1.19026743368713	0.00930477292967447	0.000223804017075046	3	15	3	19	7	1	0	2	7	6	9	13	19	14	20	2	1	15	9	14	15	39	32	41	50
PRPH	ENSG00000135406	9461	12	1.0003e-06	1.06287076619533e-07	8.41978493916475e-06	1.4053e-05	6.2026e-06	1.383	1	19.81879	3.416421	1	1	1	1	1.02	1.02	1	1	1.03532514371126	1	2.954614	1.422852	1	1	0.976084444435842	1	1	1.01056476770986	0.833643791881358	0.477783317291659	0	0	0	1	0	0	0	0	0	2	4	5	6	1	0	2	1	0	0	6	3	14	12	9	14
PRPH2	ENSG00000112619	9942	6	7.3949e-07	0	3.62093832020997e-06	1.2715e-05	6.5554e-06	0.665	3.63059099142715	19.81879	3.416421	2.66035804331601	1	1.20324677206341	1.35729338775128	1.02	1.02	1.36832246733943	1	0.971092925139092	2.39590709363836	2.954614	1.422852	1	1	1.09915399163183	3.64022768183647	1	1.28432233961834	0.460702362689708	0.0488681994490469	1	0	1	1	0	0	0	0	0	1	1	2	3	1	4	2	0	0	0	0	3	9	11	3	1
PRPS1L1	ENSG00000229937	9463	7	6.2828e-07	0	0	9.7331e-06	3.7935e-06	0.786	2.13451605909357	19.81879	3.416421	1	1	1	1.21388752712805	1.02	1.02	1.09987410272396	1	1	1.83983721286388	2.954614	1.422852	1	1	1	1.09987410272396	1	1	0.812318327625982	0.392369771657067	0	0	0	0	0	0	0	0	0	0	0	4	8	0	2	1	0	0	0	0	0	13	11	4	9
PRPSAP1	ENSG00000161542	9466	17	6.3152e-07	0	4.9282992845787e-06	1.2289e-05	5.2941e-06	1.287	1	19.81879	3.416421	1	1	1	1	1.02	1.02	1	1	0.980719882865063	1	2.954614	1.422852	1	1	1.07309601454523	1	1	1.05240659768776	0.820388459126278	0.421638173687219	0	0	0	0	1	1	1	0	0	1	1	3	3	0	0	0	4	0	0	1	3	3	11	4	6
PRPSAP2	ENSG00000141127	9467	17	7.1507e-07	3.37749300411523e-06	6.12381399176955e-06	1.1708e-05	4.3722e-06	0.772	2.25186401011192	19.81879	3.416421	1	1	1	1.22808967997156	1.02	1.02	1.10290949179378	0.981633867925161	0.998775420158911	1.89448270550873	2.954614	1.422852	1.23222906708219	0.587699199325873	1.70162850796211	1.35903713414915	1	1.69954472799424	0.636295022476836	0.12114079333695	0	0	0	0	1	1	1	0	1	4	4	4	5	2	2	1	0	2	5	4	5	10	11	2	6
PRR11	ENSG00000068489	25619	17	1.2648e-06	0	0	9.858e-06	3.9599e-06	0.953	1.37808031290653	19.81879	3.416421	1	1	1	1.08315164017586	1.02	1.02	0.953208184602307	1	1	1.34127145204159	2.954614	1.422852	0.896040420294083	1	1	1	1	1	0.882360236887856	0.870033218682471	0	0	0	1	0	0	1	0	0	0	0	2	6	1	1	2	4	0	0	0	0	11	10	4	4
PRR12	ENSG00000126464	29217	19	2.8383e-06	1.16615092290988e-06	4.71124972855592e-05	8.5922e-05	4.4348e-05	0.051	104.610383055756	19.81879	3.416421	50293031502.6447	1	1	3.60705315661857	1.02	1.02	1.57431161912167	1	1.03262380267604	13.4400610939375	2.954614	1.422852	1	1	1.97418420773422	79176903855.4659	1	2.0385896037735	2.8101025156459e-12	2.44970071681361e-14	9	0	2	4	3	0	0	0	0	9	8	22	21	13	16	2	0	0	0	30	32	52	59	53	42
PRR13	ENSG00000205352	24528	12	1.8072e-07	0	7.43767528438471e-07	3.1001e-06	1.1722e-06	1.652	1	19.81879	3.416421	1	1	1	1	1.02	1.02	1	1	1.00291711028432	1	2.954614	1.422852	1	1	1	1	1	1.00291711028432	0.838031678676737	0.499175175681125	0	0	0	1	0	0	1	0	0	0	0	3	1	0	1	0	0	0	0	1	1	10	3	0	2
PRR14	ENSG00000156858	28458	16	1.7417e-06	0	2.20299458288191e-06	2.3372e-05	8.6856e-06	0.467	10.163059483908	19.81879	3.416421	1	1	1	1.7307748646955	1.02	1.02	1.20247894983071	1	1.01261409064956	3.88044008428484	2.954614	1.422852	1.71948154917761	1	0.79286663353934	2.06764036750837	1	1	0.666552982425783	0.143569982475532	0	0	0	3	0	1	0	0	0	0	2	4	8	3	4	2	1	0	0	2	1	23	29	9	12
PRR14L	ENSG00000183530	28738	22	3.5368e-06	3.68062669191388e-06	5.1331054071113e-07	5.4217e-05	2.1053e-05	0.277	27.680886764727	19.81879	3.416421	1	1	1	2.37017088542095	1.02	1.02	0.24778034762765	0.97733826478534	1.01119421819214	6.55449542058094	2.954614	1.422852	0.568318803177119	1	1	1	1	1.01119421819214	0.832801750112244	0.473856228048399	0	0	0	5	1	2	2	0	0	0	0	25	33	5	17	0	2	1	4	1	0	79	83	32	31
PRR15	ENSG00000176532	22310	7	9.6141e-08	0	1.56080273483948e-06	3.5381e-06	1.5916e-06	1.243	1	19.81879	3.416421	1	1	1	1	1.02	1.02	1	1	1.04243843885054	1	2.954614	1.422852	1	1	1.62419441125575	1	1	1.69312268645923	0.71787627534931	0.195781686789912	0	0	0	0	0	0	1	0	0	2	0	3	1	0	3	0	3	0	0	5	2	6	5	0	4
PRR15L	ENSG00000167183	28149	17	8.4392e-08	0	0	3.8981e-06	1.731e-06	1.337	1	19.81879	3.416421	1	1	1	1	1.02	1.02	1	1	1	1	2.954614	1.422852	1	1	1	1	1	1	0.882364601588322	0.8700936683482	0	0	0	0	0	0	0	0	0	0	0	2	4	0	1	0	0	0	0	0	0	7	8	0	3
PRR16	ENSG00000184838	29654	5	6.1597e-07	0	0	7.9959e-06	3.2574e-06	0.931	1.4332526375551	19.81879	3.416421	1	1	1	1.09670749732883	1.02	1.02	1.04800259786882	1	1	1.39264603858953	2.954614	1.422852	1	1	1	1.04800259786882	1	1	0.821249005717201	0.424954590618105	0	0	0	1	0	0	0	0	0	0	0	5	5	2	1	1	0	0	0	0	0	10	7	7	6
PRR18	ENSG00000176381	28574	6	6.7709e-08	8.64400600764608e-07	2.12775532495904e-06	3.4785e-06	1.8454e-06	1.518	1	19.81879	3.416421	1	1	1.65995967054515	1	1.02	1.02	1	0.995444440523054	0.989850091422398	1	2.954614	1.422852	1	1	2.21797033494382	1	1	3.6443719688052	0.520749336008819	0.0662387025868	0	0	1	1	0	0	0	0	0	4	2	4	2	1	3	1	1	1	2	6	10	8	13	3	0
PRR19	ENSG00000188368	33728	19	5.1313e-07	0	0	1.3385e-05	5.0578e-06	0.48	9.4831290394287	19.81879	3.416421	1	1	1	1.69883630732725	1.02	1.02	0.999933837831999	1	1	3.75181793832448	2.954614	1.422852	1	1	1	1	1	1	0.882368965725527	0.870154118013929	0	0	0	0	1	0	0	0	0	0	0	6	4	1	2	1	1	0	0	0	0	16	15	11	4
PRR22	ENSG00000212123	28354	19	1.866e-07	0	0	1.4516e-05	9.0197e-06	1.633	1	19.81879	3.416421	1	1	1	1	1.02	1.02	1	1	1	1	2.954614	1.422852	1	1	1	1	1	1	0.882373329299582	0.870214567679658	1	0	0	0	1	0	2	0	0	0	0	2	11	5	6	1	2	0	0	0	0	14	13	10	6
PRR23D1	ENSG00000255251	49420	8	5.2823e-08	0	0	4.6136e-07	1.941e-07	1.645	1	19.81879	3.416421	1	1	1	1	1.02	1.02	1	1	1	1	2.954614	1.422852	1	1	1	1	1	1	0.882377692310595	0.870275017345387	0	0	0	0	0	0	0	0	0	0	0	1	0	0	0	0	0	0	0	0	0	0	2	0	0
PRR25	ENSG00000167945	37230	16	4.8479e-07	0	0	1.2075e-05	5.659e-06	1.925	1	19.81879	3.416421	1	1	1	1	1.02	1.02	1	1	1	1	2.954614	1.422852	1	1	1	1	1	1	0.844062485426947	0.531394191268146	1	0	0	1	1	0	0	0	0	0	0	0	0	0	0	0	0	0	0	0	0	0	0	0	0
PRR26	ENSG00000180525	0	10	1.4884e-07	0	0	7.1359e-06	3.7551e-06	1.319	1	19.81879	3.416421	1	1	1	1	1.02	1.02	1	1	1	1	2.954614	1.422852	1	1	1	1	1	1	0.84407319159315	0.531454640933876	0	0	0	0	0	1	3	0	0	0	0	5	4	2	2	2	2	0	0	0	0	9	12	5	1
PRR29	ENSG00000224383	25673	17	3.1087e-07	0	0	7.6145e-06	3.1995e-06	1.249	1	19.81879	3.416421	1	1	1	1	1.02	1.02	1	1	1	1	2.954614	1.422852	1	1	1	1	1	1	0.882382054758675	0.870335467011116	0	0	0	0	1	0	0	0	0	0	0	0	0	0	0	0	0	0	0	0	0	0	0	0	0
PRR3	ENSG00000204576	21149	6	6.8614e-07	0	2.56197682119205e-06	5.7848e-06	2.1018e-06	1.099	1.116385119912	19.81879	3.416421	1	1	1	1.01634386620058	1.02	1.02	0.989055706763524	1	1.01654607814962	1.08822737600502	2.954614	1.422852	0.974970942640575	1	1.01830517852685	1	1	1.03515413559092	0.824129112264219	0.43635612479416	0	0	0	0	0	0	1	0	0	1	2	4	5	3	1	1	3	0	0	5	5	10	10	3	1
PRR30	ENSG00000186143	28677	2	3.5014e-07	0	0	1.4669e-05	5.6967e-06	1.79	1	19.81879	3.416421	1	1	1	1	1.02	1.02	1	1	1	1	2.954614	1.422852	1	1	1	1	1	1	0.882386416643931	0.870395916676845	0	0	0	1	1	0	0	0	0	0	0	0	0	0	0	0	0	0	0	0	0	0	0	0	0
PRR35	ENSG00000161992	14139	16	4.5444e-07	0	0	2.1155e-05	1.1384e-05	1.003	1.27149347674716	19.81879	3.416421	1	1	1	1.05597182232883	1.02	1.02	1	1	1	1.2383207454745	2.954614	1.422852	1	1	1	1	1	1	0.882390777966472	0.870456366342574	0	0	0	2	1	0	0	0	0	0	0	0	0	0	0	0	0	0	0	0	0	0	0	0	0
PRR4	ENSG00000111215	18020	12	1.287e-07	0	0	3.6125e-06	1.075e-06	1.723	1	19.81879	3.416421	1	1	1	1	1.02	1.02	1	1	1	1	2.954614	1.422852	1	1	1	1	1	1	0.882395138726407	0.870516816008304	0	0	0	0	0	0	0	0	0	0	0	2	2	0	0	0	0	0	0	0	0	6	7	2	4
PRR5	ENSG00000186654	31682	22	7.0615e-07	0	1.3167358490566e-07	1.8365e-05	9.1638e-06	0.635	4.21491347117214	19.81879	3.416421	1	1	1	1.4010389799528	1.02	1.02	1.16695584172697	1	1	2.56729797955656	2.954614	1.422852	1	1	1	1.16695584172697	1	1	0.799516303216303	0.351896865240918	0	0	0	2	1	0	0	0	0	0	0	2	2	2	4	1	0	0	0	0	0	6	8	3	3
PRR5-ARHGAP8	ENSG00000248405	0	22	1.3965e-06	0	0	2.5754e-05	1.3059e-05	1.62	1	19.81879	3.416421	1	1	1	1	1.02	1.02	1	1	1	1	2.954614	1.422852	1	1	1	1	1	1	0.882399498923845	0.870577265674033	0	0	0	0	1	0	0	0	0	0	0	0	0	0	0	0	0	0	0	0	0	0	0	0	0
PRR5L	ENSG00000135362	25878	11	8.7339e-07	0	3.65084547738693e-06	1.4039e-05	5.8447e-06	0.637	4.17262838855715	19.81879	3.416421	1	1	1.19666449339239	1.39800619483024	1.02	1.02	0.826948808121441	1	0.982721445978939	2.55539136693567	2.954614	1.422852	1	1	1.20904070862535	1	1	1.42181719715882	0.755940155125167	0.252676652477612	0	0	1	2	0	0	0	0	0	1	0	2	1	2	1	0	1	0	0	1	3	8	15	8	3
PRR7	ENSG00000131188	28130	5	2.8391e-07	1.90711034090909e-06	4.03248284090909e-06	6.2974e-06	2.979e-06	0.451	11.0685436646614	19.81879	3.416421	1	1	1	1.77196547529919	1.02	1.02	1	0.974967479790434	1.01001361515698	4.04671592939489	2.954614	1.422852	1	0.627287523458147	2.00667549672347	1	1	2.02676957289261	0.671069948848146	0.147361165852753	0	0	0	0	1	0	0	0	1	3	0	3	1	1	0	0	0	0	3	4	4	4	7	4	4
PRR9	ENSG00000203783	32057	1	1.9574e-07	0	0	2.3737e-06	9.7394e-07	1.935	1	19.81879	3.416421	1	1	1	1	1.02	1.02	1	1	1	1	2.954614	1.422852	1	1	1	1	1	1	0.882403858558895	0.870637715339762	0	0	0	0	0	1	0	0	0	0	0	1	0	0	2	2	0	0	0	0	0	1	3	3	1
PRRC1	ENSG00000164244	28164	5	9.1622e-07	0	0	1.2417e-05	4.174e-06	1.477	1	19.81879	3.416421	1	1	1	1	1.02	1.02	1	1	1	1	2.954614	1.422852	1	1	1	1	1	1	0.882408217631664	0.870698165005491	0	0	0	0	0	0	3	0	0	0	0	7	10	2	2	4	0	0	0	0	0	15	21	4	10
PRRC2A	ENSG00000204469	13918	6	7.9937e-06	0	2.78727552591072e-06	8.4504e-05	2.9462e-05	0.186	44.9064506125083	19.81879	3.416421	1	1	1	2.80202310008705	1.02	1.02	0.323607168346693	1	1	8.57930973690193	2.954614	1.422852	0.216802366264023	1	1	1	1	1	0.882412576142263	0.87075861467122	0	0	0	5	2	1	0	0	0	0	0	26	30	9	12	4	3	0	0	0	0	102	100	42	32
PRRC2B	ENSG00000130723	28121	9	6.5718e-06	0	0	8.6957e-05	3.8934e-05	0.188	44.4148426237251	19.81879	3.416421	1	1	1	2.7916982146926	1.02	1.02	0.407773137893347	1	1	8.52716914889813	2.954614	1.422852	0.349891532207878	1	1	1	1	1	0.8824169340908	0.870819064336949	2	0	0	5	1	1	0	0	0	0	0	16	35	9	9	5	4	0	0	0	0	92	80	30	39
PRRC2C	ENSG00000117523	24903	1	8.6463e-06	0	3.42725974739154e-07	7.3424e-05	2.5177e-05	0.121	65.5911880838942	19.81879	3.416421	1	1	1	3.14738504546456	1.02	1.02	1	1	1	10.5292533701526	2.954614	1.422852	4.02490002396332	1	1	4.02490002396332	1	1	0.496751752407537	0.0586661621300403	0	0	0	3	1	4	0	0	0	0	0	20	34	7	17	0	0	0	0	0	0	83	86	28	32
PRRG2	ENSG00000126460	9470	19	7.0509e-07	0	9.2621484375e-08	5.6455e-06	1.8326e-06	1.475	1	19.81879	3.416421	1	1	1	1	1.02	1.02	1	1	0.992032732611228	1	2.954614	1.422852	1	1	1	1	1	1	0.882421291477384	0.870879514002678	0	0	0	4	0	0	0	0	0	0	0	3	3	0	0	0	0	0	0	0	1	12	7	3	1
PRRG4	ENSG00000135378	30799	11	3.8756e-07	0	1.41583090659341e-06	5.7422e-06	2.2313e-06	0.83	1.8353387994431	19.81879	3.416421	1	1	1	1.17280233331771	1.02	1.02	0.95394669930397	1	0.982197976935241	1.68230962152354	2.954614	1.422852	1	1	1.14454728900382	1	1	1.12417203176627	0.807921702920563	0.377702285530521	0	0	0	1	0	0	0	0	0	1	1	1	4	2	1	1	2	0	0	0	2	4	9	2	2
PRRT1	ENSG00000204314	13943	6	3.4678e-07	0	0	1.0853e-05	6.0269e-06	0.772	2.25186401011192	19.81879	3.416421	1	1	1	1.22808967997156	1.02	1.02	1	1	1	1.89448270550873	2.954614	1.422852	1.52890531708334	1	1	1.52890531708334	1	1	0.740718675869391	0.227463077486417	0	0	0	0	0	1	0	0	0	0	0	2	4	5	1	0	0	0	0	0	0	7	9	4	9
PRRT2	ENSG00000167371	30500	16	6.8303e-07	0	7.42532374100719e-07	1.1468e-05	5.2934e-06	0.56	6.20912525383912	19.81879	3.416421	1	1	1	1.52822653860749	1.02	1.02	0.791294778039064	1	0.991004264340267	3.06967537355882	2.954614	1.422852	1	1	1	1	1	1	0.882425648302122	0.870939963668407	0	0	0	0	0	0	0	0	0	0	0	1	6	3	0	0	1	0	0	0	1	25	16	6	8
PRRT3	ENSG00000163704	26591	3	1.2929e-06	7.43910668401367e-06	3.40824540575702e-06	2.8359e-05	1.435e-05	0.765	2.31507545300836	19.81879	3.416421	1	1	1	1.23540578047617	1.02	1.02	0.909646607650795	1.00153950853571	1.02702143593426	1.92267085342204	2.954614	1.422852	0.97633181179691	0.490852007635087	1.10345277589483	1	1	1.13326965438515	0.806253771142097	0.372356570121814	0	1	0	2	0	1	2	0	1	1	1	6	12	5	5	1	2	4	5	4	2	32	42	17	26
PRRT4	ENSG00000224940	37280	7	7.9226e-07	0	0	2.1788e-05	1.2708e-05	0.847	1.74400388849542	19.81879	3.416421	1	1	1	1.15829264267284	1.02	1.02	1.19971492309034	1	1	1.6268745010085	2.954614	1.422852	1.18923117715723	1	1	1.42673839023982	1	1	0.755140010676092	0.25125598867414	0	0	0	2	1	1	1	0	0	0	0	8	3	3	6	3	1	0	0	0	0	23	24	7	12
PRRX1	ENSG00000116132	9142	1	7.5296e-07	1.0566e-06	5.235453e-06	8.4528e-06	3.5825e-06	0.659	3.73919218176489	19.81879	3.416421	1	1	1	1.36574982151801	1.02	1.02	1	1	0.977249735253078	2.42897856940932	2.954614	1.422852	1.68891172618883	1	1.25345494581392	1.68891172618883	1	1.22493851394831	0.66634428179967	0.143397829179183	0	0	1	1	0	1	0	0	0	2	2	3	5	1	5	0	0	0	0	6	11	7	12	6	6
PRRX2	ENSG00000167157	21338	9	2.4525e-07	0	3.79801884944921e-06	8.5364e-06	3.3628e-06	1.092	1.12572916217126	19.81879	3.416421	1	1	1	1.01873117921979	1.02	1.02	0.99204872547835	1	0.994303105016098	1.09726926964013	2.954614	1.422852	1	1	0.699627210475329	1	1	1	0.882430004565125	0.871000413334136	0	0	0	0	0	0	0	0	0	0	3	0	4	1	1	0	1	0	0	2	3	7	7	0	3
PRSS1	ENSG00000204983	9475	7	6.3795e-07	0	0	7.6392e-06	3.0699e-06	1.863	1	19.81879	3.416421	1	1	1	1	1.02	1.02	1	1	1	1	2.954614	1.422852	1	1	1	1	1	1	0.8824343602665	0.871060862999865	0	0	0	0	0	0	0	0	0	0	0	6	3	2	3	1	1	0	0	0	0	8	9	6	9
PRSS12	ENSG00000164099	9477	4	2.4871e-06	0	7.2283172789594e-06	2.6043e-05	9.5236e-06	1.24	1	19.81879	3.416421	1	1	1	1	1.02	1.02	1	1	0.954712710487216	1	2.954614	1.422852	1	1	1.09800521988443	1	1	1.04827953960498	0.821171197236646	0.424653068032234	1	0	1	3	2	2	4	0	0	2	3	11	12	9	8	8	10	0	0	3	9	27	31	10	22
PRSS16	ENSG00000112812	9480	6	1.5109e-06	1.32964976958525e-06	4.33419170506912e-06	1.5186e-05	6.4606e-06	0.814	1.93290636915464	19.81879	3.416421	1.24530538913968	1	1	1.18713883445568	1.02	1.02	0.923701559912279	1.02290804569131	1.05859111281439	1.73718404107072	2.954614	1.422852	1	1	2.34417856598328	1.15029053051549	1.02290804569131	2.48152659679989	0.577800449264483	0.0887167238010265	1	0	0	0	0	0	0	0	0	4	1	4	3	1	2	1	2	2	0	6	1	19	7	12	4
PRSS21	ENSG00000007038	9485	16	9.0902e-07	0	0	1.3072e-05	5.7416e-06	1.319	1	19.81879	3.416421	1	1	1	1	1.02	1.02	1	1	1	1	2.954614	1.422852	1	1	1	1	1	1	0.882438715406357	0.871121312665594	0	0	0	1	0	0	1	0	0	0	0	1	3	5	0	1	1	0	0	0	0	16	6	3	1
PRSS22	ENSG00000005001	14368	16	5.3824e-07	0	4.95870019723865e-06	1.2029e-05	5.4427e-06	0.94	1.40981817141947	19.81879	3.416421	1.19569701383073	1	1	1.09103971957567	1.02	1.02	0.957097106583157	1	0.984701236725509	1.37116096148144	2.954614	1.422852	1	1	0.974485834928951	1.14439815228751	1	1	0.804025392576305	0.365392735721702	1	0	0	0	0	0	0	0	0	1	2	2	5	1	1	2	4	0	0	2	4	9	19	6	7
PRSS23	ENSG00000150687	14370	11	1.1769e-06	0	3.11410256410256e-07	1.2145e-05	5.2443e-06	1.003	1.27149347674716	19.81879	3.416421	1	1	1	1.05597182232883	1.02	1.02	0.948779694970039	1	0.991686385546499	1.2383207454745	2.954614	1.422852	1	1	1	1	1	1	0.882443069984803	0.871181762331323	1	0	0	1	0	0	0	0	0	0	0	4	4	0	3	0	2	0	0	0	1	21	20	8	5
PRSS27	ENSG00000172382	15475	16	5.2818e-07	0	3.06849681528662e-06	1.0588e-05	5.826e-06	1.175	1.03241061189891	19.81879	3.416421	1	1	1	1	1.02	1.02	1	1	1.01537070197111	1.00696863860454	2.954614	1.422852	1.0086767785684	1	1.22203142207808	1.0086767785684	1	1.24081490286617	0.783527731745546	0.309660777494543	0	0	0	2	0	2	1	0	0	1	0	3	0	1	1	2	1	0	0	3	2	8	6	1	4
PRSS3	ENSG00000010438	9486	9	5.4629e-07	0	1.06745535168196e-06	9.2262e-06	4.0089e-06	1.9	1	19.81879	3.416421	1	1	1	1	1.02	1.02	1	1	1.01445095046855	1	2.954614	1.422852	1	1	1.26774270859285	1	1	1.2860627956816	0.776183133771331	0.292780868521623	0	0	0	0	0	0	1	0	0	1	0	4	3	1	1	1	2	0	0	2	1	6	10	3	7
PRSS33	ENSG00000103355	30405	16	6.1579e-07	0	5.19916848763657e-06	1.1053e-05	5.1619e-06	1.439	1	19.81879	3.416421	1	1	1	1	1.02	1.02	1	1	0.999901918826111	1	2.954614	1.422852	1	1	1	1	1	1	0.8521795829038	0.581023366831724	0	0	0	0	1	4	0	0	0	0	0	1	2	0	0	0	1	0	0	2	2	7	10	2	1
PRSS35	ENSG00000146250	21387	6	8.0567e-07	0	0	1.4008e-05	5.8896e-06	1.659	1	19.81879	3.416421	1	1	1	1	1.02	1.02	1	1	1	1	2.954614	1.422852	1	1	1	1	1	1	0.882447424001948	0.871242211997053	0	0	0	0	1	1	0	0	0	0	0	2	7	3	4	0	0	0	0	0	0	17	25	2	7
PRSS36	ENSG00000178226	26906	16	2.1547e-06	1.55160353395914e-06	3.72287263022272e-06	2.6509e-05	1.1519e-05	1.074	1.15110154244048	19.81879	3.416421	1	3.09766775468371	1	1.02521354196835	1.02	1.02	1.03415365535433	1.03498995456877	0.990698851387355	1.121821238726	2.954614	1.422852	1.10061819864299	0.637252828522851	1.2074435929471	1.13820833327615	2.04306762268707	1.19621298064772	0.590965507802908	0.095024955294916	0	1	0	3	3	2	2	0	1	1	0	9	10	5	6	8	8	3	0	3	5	34	36	11	9
PRSS37	ENSG00000165076	29211	7	8.7909e-07	0	0	7.3992e-06	2.9267e-06	1.312	1	19.81879	3.416421	1	1	1	1	1.02	1.02	1	1	1	1	2.954614	1.422852	1	1	1	1	1	1	0.882451777457899	0.871302661662782	0	0	0	0	0	0	1	0	0	0	0	1	4	1	1	1	0	0	0	0	0	5	12	2	2
PRSS38	ENSG00000185888	29625	1	5.044e-07	0	0	1.1658e-05	5.7414e-06	1.224	1	19.81879	3.416421	1	1	1	1	1.02	1.02	1	1	1	1	2.954614	1.422852	1	1	1	1	1	1	0.882456130352766	0.871363111328511	0	0	0	0	0	0	0	0	0	0	0	1	6	3	3	1	2	0	0	0	0	14	10	9	7
PRSS42	ENSG00000178055	0	3	8.3754e-07	0	0	1.0209e-05	4.7869e-06	1.519	1	19.81879	3.416421	1	1	1	1	1.02	1.02	1	1	1	1	2.954614	1.422852	1	1	1	1	1	1	0.882460482686656	0.87142356099424	0	0	0	0	1	0	0	0	0	0	0	0	0	0	0	0	0	0	0	0	0	0	0	0	0
PRSS45	ENSG00000188086	0	3	3.0006e-07	0	0	6.7447e-06	2.3125e-06	1.614	1	19.81879	3.416421	1	1	1	1	1.02	1.02	1	1	1	1	2.954614	1.422852	1	1	1	1	1	1	0.882464834459679	0.871484010659969	0	0	0	1	0	0	0	0	0	0	0	0	0	0	0	0	0	0	0	0	0	0	0	0	0
PRSS46	ENSG00000261603	0	3	3.2642e-07	0	0	5.6526e-06	2.8206e-06	1.656	1	19.81879	3.416421	1	1	1	1	1.02	1.02	1	1	1	1	2.954614	1.422852	1	1	1	1	1	1	0.882469185671943	0.871544460325698	0	0	0	0	0	0	0	0	0	0	0	0	0	0	0	0	0	0	0	0	0	0	0	0	0
PRSS48	ENSG00000189099	24635	4	6.0365e-07	0	4.16602545968883e-07	9.6045e-06	3.8645e-06	1.829	1	19.81879	3.416421	1	1	1	1	1.02	1.02	1	1	0.991519907065459	1	2.954614	1.422852	1	1	1.28297609335752	1	1	1.27209633685305	0.779294070926338	0.299756062660072	0	0	0	1	0	0	0	0	0	1	0	4	2	2	3	0	2	0	0	0	1	11	9	6	4
PRSS50	ENSG00000206549	17910	3	6.2747e-07	0	0	1.5427e-05	7.1287e-06	0.99	1.2973266490793	19.81879	3.416421	1	1	1	1.06257171632867	1.02	1.02	1.10923587499659	1	1	1.2633187643153	2.954614	1.422852	1	1	1	1.10923587499659	1	1	0.810635834219814	0.386656819356532	0	0	0	2	0	0	0	0	0	0	0	0	0	0	0	0	0	0	0	0	0	0	0	0	0
PRSS53	ENSG00000151006	34407	16	1.1663e-06	0	0	1.8539e-05	8.0387e-06	1.363	1	19.81879	3.416421	1	1	1	1	1.02	1.02	1	1	1	1	2.954614	1.422852	1	1	1	1	1	1	0.882473536323555	0.871604909991427	0	0	0	0	1	1	0	0	0	0	0	2	4	0	2	5	1	0	0	0	0	12	12	7	5
PRSS54	ENSG00000103023	26336	16	4.6595e-07	0	0	1.2508e-05	6.5296e-06	0.86	1.68186961177423	19.81879	3.416421	1	1	1	1.14768354468571	1.02	1.02	1.16552094444658	1	1	1.58640591917264	2.954614	1.422852	1.36526329470176	1	1	1.59124296465905	1	1	0.731916187574756	0.214467399258062	0	0	0	0	0	1	0	0	0	0	0	3	5	1	3	2	0	0	0	0	0	5	10	6	5
PRSS55	ENSG00000184647	30824	8	4.4253e-07	0	0	1.0982e-05	5.5983e-06	1.88	1	19.81879	3.416421	1	1	1	1	1.02	1.02	1	1	1	1	2.954614	1.422852	1	1	1	1	1	1	0.882477886414625	0.871665359657156	0	0	0	0	2	1	0	0	0	0	0	5	7	2	4	4	4	0	0	0	0	18	20	12	8
PRSS56	ENSG00000237412	39433	2	1.2913e-06	0	0	1.5915e-05	7.902e-06	0.698	3.09996860508336	19.81879	3.416421	1	1	1	1.31324065145806	1.02	1.02	0.696377883256907	1	1	2.2241093380174	2.954614	1.422852	1	1	1	1	1	1	0.88248223594526	0.871725809322885	0	0	0	0	1	0	0	0	0	0	0	6	13	2	4	1	4	0	0	0	0	19	18	6	7
PRSS57	ENSG00000185198	31397	19	4.712e-07	0	0	1.0475e-05	5.1721e-06	1.708	1	19.81879	3.416421	1	1	1	1	1.02	1.02	1	1	1	1	2.954614	1.422852	1	1	1	1	1	1	0.88248658491557	0.871786258988614	0	0	0	2	1	0	0	0	0	0	0	1	2	0	0	1	0	0	0	0	0	9	22	2	6
PRSS58	ENSG00000258223	39125	7	5.2499e-07	0	0	6.2281e-06	2.6774e-06	1.801	1	19.81879	3.416421	1	1	1	1	1.02	1.02	1	1	1	1	2.954614	1.422852	1	1	1	1	1	1	0.852188711348845	0.581083816497453	0	0	0	1	0	0	1	0	0	0	0	4	8	2	1	3	1	0	0	0	0	19	17	3	3
PRSS8	ENSG00000052344	9491	16	5.754e-07	0	3.5690507476212e-06	1.1635e-05	5.6598e-06	0.686	3.28043310573976	19.81879	3.416421	1	1	1	1.32879107718615	1.02	1.02	1.14799304222936	1	1.01872801519017	2.28465890895977	2.954614	1.422852	1.27588909692943	1	0.999657774136226	1.46471180593129	1	1.01837938011522	0.746097876541774	0.235951363340528	0	0	0	0	2	1	1	0	0	1	2	5	6	0	3	1	0	0	0	4	3	11	12	1	6
PRTFDC1	ENSG00000099256	23333	10	8.0799e-07	0	0	6.5969e-06	2.855e-06	1.685	1	19.81879	3.416421	1	1	1	1	1.02	1.02	1	1	1	1	2.954614	1.422852	1	1	1	1	1	1	0.882490933325661	0.871846708654343	0	0	0	0	0	0	0	0	0	0	0	4	12	0	1	2	2	0	0	0	0	17	16	2	5
PRTG	ENSG00000166450	26373	15	2.9806e-06	0	0	3.2974e-05	1.1456e-05	0.562	6.14427741500392	19.81879	3.416421	1.71618078352288	1	1	1.52446458013821	1.02	1.02	0.591632805576384	1	1	3.05473525777131	2.954614	1.422852	0.139060350547104	1	1	1	1	1	0.882495281175644	0.871907158320072	1	0	0	4	1	0	4	0	0	0	0	21	18	4	3	1	3	0	0	0	0	37	53	16	21
PRTN3	ENSG00000196415	9495	19	4.1194e-07	0	5.97825408348457e-07	8.4462e-06	3.4932e-06	1.647	1	19.81879	3.416421	1	1	1	1	1.02	1.02	1	1	1	1	2.954614	1.422852	1	1	0.89869939324732	1	1	1	0.882499628465625	0.871967607985802	0	0	0	2	1	1	0	0	0	0	1	2	5	0	1	0	0	0	0	0	0	10	8	1	3
PRUNE1	ENSG00000143363	13420	1	1.1288e-06	0	0	1.2207e-05	5.0015e-06	0.661	3.70255187657268	19.81879	3.416421	1	1	1	1.36291517441202	1.02	1.02	1	1	1	2.41788955387505	2.954614	1.422852	1	1	1	1	1	1	0.882503975195713	0.872028057651531	0	0	0	1	0	0	0	0	0	0	0	0	0	0	0	0	0	0	0	0	0	0	0	0	0
PRUNE2	ENSG00000106772	25209	9	5.271e-06	0	0	8.126e-05	3.5194e-05	0.717	2.84102107085272	19.81879	3.416421	1	1	1	1.28966239485061	1.02	1.02	1.55932025761378	1	1	2.13250365923934	2.954614	1.422852	0.960477326247623	1	1	1.49769175179664	1	1	0.745146206282057	0.234417621532882	1	0	0	9	2	3	5	0	0	0	0	27	41	13	21	14	13	0	0	0	0	114	122	41	53
PRX	ENSG00000105227	13797	19	2.5317e-06	0	2.28510486486487e-07	5.4198e-05	2.4956e-05	0.984	1.30967281729573	19.81879	3.416421	1	1	1	1.06572592423682	1.02	1.02	0.989469343258651	1	1	1.2752658030823	2.954614	1.422852	1.00129991465145	1	1	1	1	1	0.882508321366016	0.87208850731726	0	0	0	5	2	1	2	0	0	0	0	9	20	2	4	3	4	0	0	0	0	44	49	17	16
PSAP	ENSG00000197746	9498	10	1.2109e-06	0	0	1.7638e-05	8.475e-06	0.285	26.5502919299966	19.81879	3.416421	1	1	1	2.33620584400646	1.02	1.02	1.28656772842315	1	1	6.40528664524462	2.954614	1.422852	1	1	1	1.28656772842315	1	1	0.776074819584024	0.29254248139727	0	0	0	3	0	0	0	0	0	0	0	5	10	1	4	3	2	0	0	0	0	25	25	7	12
PSAT1	ENSG00000135069	19129	9	8.2075e-07	0	0	1.1004e-05	4.772e-06	1.273	1	19.81879	3.416421	1	1	1	1	1.02	1.02	1	1	1	1	2.954614	1.422852	1	1	1	1	1	1	0.882512666976642	0.872148956982989	0	0	0	4	0	0	0	0	0	0	0	0	1	3	2	2	0	0	0	0	0	11	13	6	3
PSCA	ENSG00000167653	9500	8	9.8463e-08	0	0	4.2743e-06	2.4202e-06	1.663	1	19.81879	3.416421	1	1	1	1	1.02	1.02	1	1	1	1	2.954614	1.422852	1	1	1	1	1	1	0.882517012027699	0.872209406648718	0	0	0	2	0	0	0	0	0	0	0	1	5	1	1	1	0	0	0	0	0	6	6	1	4
PSD	ENSG00000059915	9507	10	2.5169e-06	9.16712012195122e-06	4.71401067073171e-06	3.8898e-05	1.5816e-05	0.337	20.2441570217223	19.81879	3.416421	1	1	1	2.13122666969987	1.02	1.02	0.500708453035026	1.0202636860439	0.954296963746798	5.52564687120152	2.954614	1.422852	3.92158506358077	10.3587028391304	0.757158463868983	1.96357079063079	10.5686083412845	1	0.138413055408477	0.00610352304406796	0	1	0	1	2	2	0	5	2	0	2	9	16	5	3	0	1	7	7	0	5	19	30	15	19
PSD2	ENSG00000146005	19092	5	1.7077e-06	0	1.2555e-05	3.0132e-05	1.3637e-05	0.608	4.83682393197631	19.81879	3.416421	2.32842415487087	1	1	1.4437094358728	1.02	1.02	0.994004413960052	1	0.961947830373146	2.73519237602032	2.954614	1.422852	0.293411025357324	1	0.96566453783636	1	1	1	0.882521356519296	0.872269856314447	1	0	0	0	3	0	3	0	0	3	6	8	10	9	6	2	2	0	0	5	10	15	21	9	16
PSD3	ENSG00000156011	19093	8	2.3263e-06	0	0	2.9905e-05	1.2505e-05	0.445	11.4288580099305	19.81879	3.416421	21.0978889534367	1	1	1.78797219064428	1.02	1.02	1.18766340332878	1	1	4.11145141929798	2.954614	1.422852	11.8384142450997	1	1	296.637402111519	1	1	0.00606313758385034	0.000138889758396579	2	0	0	4	1	4	1	0	0	0	0	13	12	4	5	3	2	0	0	0	0	57	67	17	13
PSD4	ENSG00000125637	19096	2	2.3634e-06	3.42534684684686e-06	4.1281081081081e-06	3.3821e-05	1.5082e-05	0.37	17.0241322260696	19.81879	3.416421	1	1	1	2.0149151515821	1.02	1.02	1.65976681213838	0.977914142530326	0.978296278086307	5.03970964335792	2.954614	1.422852	0.155950456165518	0.376255814470056	1.16228803141769	1	1	1.13706205520019	0.805569010301231	0.370194986886827	0	1	0	4	1	0	2	1	4	2	3	12	18	6	4	4	2	3	7	2	5	43	52	20	11
PSEN1	ENSG00000080815	9508	14	1.3062e-06	0	8.84955857329843e-06	1.3777e-05	5.3999e-06	0.318	22.3560164437594	19.81879	3.416421	1	1	1	2.20298695051346	1.02	1.02	0.385747024003294	1	1.0346152327304	5.8298766116608	2.954614	1.422852	1	1	1.09902106577235	1	1	1.13706393573967	0.805549904241799	0.370134948669173	0	0	0	0	0	0	0	0	0	1	0	5	1	3	4	0	2	0	0	6	3	9	14	5	8
PSEN2	ENSG00000143801	9509	1	9.1076e-07	0	2.32238925025676e-06	1.6833e-05	8.6611e-06	0.744	2.52431661497225	19.81879	3.416421	1	1	1	1.25824406573793	1.02	1.02	1	1	1.00827879555853	2.01082856947477	2.954614	1.422852	0.756902666290686	1	0.791131249642014	1	1	1	0.88252570045154	0.872330305980176	0	0	0	1	1	0	1	0	0	0	2	7	6	2	3	0	0	0	0	1	0	19	11	10	9
PSENEN	ENSG00000205155	30100	19	3.8012e-07	2.62588235294118e-07	1.66766563467492e-06	2.976e-06	9.0965e-07	0.439	11.800933158523	19.81879	3.416421	1	1	1.87695840234244	1.80428939513896	1.02	1.02	1.00305138844763	1	1.00143934566791	4.17751946673072	2.954614	1.422852	1	1	1.62101222656765	1.00305138844763	1	3.04695183253045	0.567465765727783	0.0840967966493112	0	0	1	1	0	0	0	0	0	2	0	2	0	0	0	1	1	0	0	1	1	6	3	0	0
PSG1	ENSG00000231924	9514	19	8.2917e-07	0	0	1.3546e-05	4.9669e-06	1.986	1	19.81879	3.416421	1	1	1	1	1.02	1.02	1	1	1	1	2.954614	1.422852	1	1	1	1	1	1	0.840784019049101	0.513440640546609	0	0	0	0	0	0	1	0	0	0	0	7	6	1	2	3	0	0	0	0	0	22	27	2	6
PSG11	ENSG00000243130	9516	19	1.1294e-06	0	0	9.0645e-06	3.7468e-06	1.8	1	19.81879	3.416421	1	1	1	1	1.02	1.02	1	1	1	1	2.954614	1.422852	1	1	1	1	1	1	0.852197838090344	0.581144266163182	0	0	0	0	0	1	0	0	0	0	0	2	5	2	2	2	2	0	0	0	0	13	14	6	11
PSG2	ENSG00000242221	9519	19	1.1456e-06	0	0	9.7168e-06	3.8779e-06	1.981	1	19.81879	3.416421	1	1	1	1	1.02	1.02	1	1	1	1	2.954614	1.422852	1	1	1	1	1	1	0.882530043824539	0.872390755645905	0	0	0	0	0	3	2	0	0	0	0	2	8	1	3	2	4	0	0	0	0	20	19	7	3
PSG3	ENSG00000221826	9520	19	1.5558e-06	0	0	1.294e-05	5.1641e-06	1.839	1	19.81879	3.416421	1	1	1	1	1.02	1.02	1	1	1	1	2.954614	1.422852	1	1	1	1	1	1	0.852206963128776	0.581204715828911	0	0	0	0	0	0	1	0	0	0	0	9	7	6	4	0	1	0	0	0	0	22	27	7	3
PSG4	ENSG00000243137	9521	19	1.375e-06	0	0	1.2413e-05	4.4226e-06	1.943	1	19.81879	3.416421	1	1	1	1	1.02	1.02	1	1	1	1	2.954614	1.422852	1	1	1	1	1	1	0.882534386638402	0.872451205311634	0	0	0	0	0	0	1	0	0	0	0	8	6	1	1	7	5	0	0	0	0	10	16	4	4
PSG5	ENSG00000204941	9522	19	1.2578e-06	0	0	9.7074e-06	3.7358e-06	1.898	1	19.81879	3.416421	1	1	1	1	1.02	1.02	1	1	1	1	2.954614	1.422852	1	1	1	1	1	1	0.852216086464616	0.58126516549464	0	0	0	0	0	0	1	0	0	0	0	1	8	1	3	0	1	0	0	0	0	18	11	4	8
PSG6	ENSG00000170848	9523	19	1.3506e-06	0	0	1.3138e-05	4.8038e-06	1.836	1	19.81879	3.416421	1	1	1	1	1.02	1.02	1	1	1	1	2.954614	1.422852	1	1	1	1	1	1	0.844083895595616	0.531515090599605	0	0	0	0	0	1	1	0	0	0	0	6	2	2	3	4	3	0	0	0	0	25	20	7	12
PSG8	ENSG00000124467	9525	19	1.1145e-06	0	0	1.2527e-05	4.9164e-06	1.955	1	19.81879	3.416421	1	1	1	1	1.02	1.02	1	1	1	1	2.954614	1.422852	1	1	1	1	1	1	0.882538728893237	0.872511654977363	0	0	0	0	0	0	4	0	0	0	0	6	11	2	5	3	4	0	0	0	0	17	23	5	4
PSG9	ENSG00000183668	9526	19	1.1915e-06	0	0	1.3143e-05	5.1685e-06	1.849	1	19.81879	3.416421	1	1	1	1	1.02	1.02	1	1	1	1	2.954614	1.422852	1	1	1	1	1	1	0.88254307058915	0.872572104643092	0	0	0	0	0	0	0	0	0	0	0	6	5	2	3	1	5	0	0	0	0	18	15	15	9
PSIP1	ENSG00000164985	9527	9	1.9511e-06	0	0	1.2789e-05	4.5284e-06	0.266	29.3167014483728	19.81879	3.416421	1	1	1	2.41794783444135	1.02	1.02	0.474507933443728	1	1	6.76631047262056	2.954614	1.422852	1	1	1	1	1	1	0.882547411726251	0.872632554308821	0	0	0	1	0	0	0	0	0	0	0	2	10	0	1	0	1	0	0	0	0	15	22	8	4
PSKH1	ENSG00000159792	9529	16	7.755e-07	2.0904e-06	1.37783299270073e-05	2.0904e-05	6.9714e-06	0.646	3.98841389584761	19.81879	3.416421	1	1	1	1.38456848185435	1.02	1.02	1.15739151660299	0.982482713541344	1.04740361023101	2.50267866241886	2.954614	1.422852	3.14997110505385	1	1.10916025771639	3.64574983453387	1	1.16173845825691	0.484217552966452	0.0550598950849867	0	0	0	1	0	2	0	0	0	4	7	4	8	1	2	1	0	0	2	9	5	12	13	5	4
PSKH2	ENSG00000147613	18997	8	5.3303e-07	0	0	1.1688e-05	4.9941e-06	1.702	1	19.81879	3.416421	1	1	1	1	1.02	1.02	1	1	1	1	2.954614	1.422852	1	1	1	1	1	1	0.852225208098341	0.581325615160369	0	0	0	1	0	0	0	0	0	0	0	10	13	0	2	1	1	0	0	0	0	26	21	6	2
PSMA1	ENSG00000129084	9530	11	8.5746e-07	0	3.48899489216799e-06	7.241e-06	2.351e-06	0.284	26.6890055548448	19.81879	3.416421	1	1	1	2.34041556209744	1.02	1.02	1	1	0.998532524248961	6.42372064054679	2.954614	1.422852	1	1	1.21263726238384	1	1	1.21085774660648	0.791422000850781	0.329499938437639	0	0	0	0	0	0	0	0	0	1	0	1	0	0	0	0	0	0	0	1	1	1	3	0	3
PSMA2	ENSG00000106588	9531	7	9.5397e-07	2.5932502994012e-06	2.58924836992681e-06	6.0149e-06	2.3267e-06	0.284	26.6890055548448	19.81879	3.416421	1	1.24008628767097	1	2.34041556209744	1.02	1.02	1	1	0.965422573246448	6.42372064054679	2.954614	1.422852	1	1	1.23282686710405	1	1.24008628767097	1.19019888640694	0.748512143979656	0.239905994650383	0	1	0	1	0	0	0	0	0	1	0	1	0	0	0	0	0	0	0	2	7	6	7	1	0
PSMA3	ENSG00000100567	9532	14	8.1801e-07	2.35397002967359e-06	2.43121602373887e-06	6.8505e-06	2.6126e-06	0.278	27.5369160691458	19.81879	3.416421	1	1.505257448203	1	2.36588930673125	1.02	1.02	1	1.00978060096034	1.01259814947187	6.53562535998877	2.954614	1.422852	1	3.66480832494975	0.868964260798505	1	5.57043451722035	1	0.412006396949824	0.0380663182211011	0	1	0	1	0	0	0	2	0	0	1	2	4	1	1	0	0	1	0	4	4	9	6	3	3
PSMA4	ENSG00000041357	9533	15	7.3115e-07	3.28592849619661e-06	1.22117636044471e-06	6.8651e-06	2.1069e-06	0.489	9.03972501930822	19.81879	3.416421	1	1	1	1.67748417254911	1.02	1.02	1.24657697944451	1	1.01005245373317	3.66598284072542	2.954614	1.422852	1	1	1.14864329373017	1.24657697944451	1	1.16018997729631	0.752530962525834	0.246700782039949	0	0	0	0	0	0	0	0	0	1	1	1	3	0	1	1	0	0	0	1	0	7	2	6	0
PSMA5	ENSG00000143106	9534	1	7.0786e-07	3.10127082545684e-06	2.38423440453686e-06	5.6056e-06	2.0085e-06	0.198	42.0524398256084	19.81879	3.416421	1	1	1	2.74056000164251	1.02	1.02	1	0.981547280342909	0.985053286209821	8.27239257278789	2.954614	1.422852	1	1	0.869713815515871	1	1	1	0.882551752304647	0.872693003974551	0	0	0	0	0	0	0	0	0	0	1	0	1	1	1	0	0	0	2	3	6	3	8	3	6
PSMA6	ENSG00000100902	9535	14	5.4415e-07	1.08405905707196e-06	2.57278399503722e-06	5.9846e-06	2.1645e-06	0.231	35.2364194617052	19.81879	3.416421	1	1	1	2.57824589564583	1.02	1.02	1	1	1.01617434446175	7.49593903568621	2.954614	1.422852	1	1	0.86670955912424	1	1	1	0.882556092324446	0.87275345364028	0	0	0	2	0	0	0	0	0	0	1	2	3	0	0	0	0	0	0	3	2	5	5	4	3
PSMA7	ENSG00000101182	9536	20	7.1148e-07	3.68427657992565e-06	3.62502651796778e-06	8.6936e-06	3.4775e-06	0.225	36.376105608022	19.81879	3.416421	1	1	1	2.60697550873062	1.02	1.02	1	0.97333610549249	0.963492100188769	7.6302641599258	2.954614	1.422852	1	1	1	1	1	1	0.882560431785756	0.872813903306009	0	1	0	1	1	0	0	0	0	0	0	1	0	1	1	0	0	0	3	0	4	3	11	6	11
PSMA8	ENSG00000154611	22985	18	1.0273e-06	0	0	7.2061e-06	2.5279e-06	1.026	1.22876583558194	19.81879	3.416421	1	1	1	1.04505565079928	1.02	1.02	1.05708045070332	1	1	1.19697447929344	2.954614	1.422852	1	1	1	1.05708045070332	1	1	0.819325945440704	0.417599069469154	0	0	0	0	0	0	0	0	0	0	0	0	3	2	2	3	1	0	0	0	0	7	7	3	5
PSMB1	ENSG00000008018	9537	6	5.2043e-07	0	2.51303739629866e-06	7.3744e-06	3.0829e-06	0.276	27.8256291547228	19.81879	3.416421	1	1	1	2.37446274928956	1.02	1.02	1	1	0.976808196587068	6.57342885325903	2.954614	1.422852	1	1	1.87485082681779	1	1	1.83136965501366	0.698716441623231	0.173705941090474	0	0	0	0	0	0	0	0	0	3	1	4	3	2	2	0	0	0	0	1	4	9	7	5	4
PSMB10	ENSG00000205220	9538	16	5.3011e-07	6.58479374275782e-07	4.10743777520278e-06	7.9478e-06	3.953e-06	1.366	1	19.81879	3.416421	1	1	1.1047246143362	1	1.02	1.02	1	1.01139521392097	0.993812203084905	1	2.954614	1.422852	1	1	0.842639963586092	1	1.01139521392097	1	0.832487790287775	0.472406254640994	0	0	1	3	0	1	0	0	0	0	1	1	2	0	3	1	3	1	0	2	3	6	6	2	3
PSMB11	ENSG00000222028	31963	14	2.9771e-07	0	0	1.2929e-05	5.2082e-06	1.83	1	19.81879	3.416421	1	1	1	1	1.02	1.02	1	1	1	1	2.954614	1.422852	1	1	1	1	1	1	0.882564770688684	0.872874352971738	0	0	0	2	1	0	3	0	0	0	0	4	1	3	2	2	0	0	0	0	0	14	11	4	6
PSMB2	ENSG00000126067	9539	1	8.2981e-07	7.52177777777777e-07	3.62693942161339e-06	6.7696e-06	2.3846e-06	0.386	15.644848465842	19.81879	3.416421	1	1	4.75715002599446	1.96222514271963	1.02	1.02	1.29650811857941	1	0.983444166630897	4.82212026571198	2.954614	1.422852	1	1	1.09903294525413	1.29650811857941	1	5.14170632648966	0.369400253604812	0.030392471108305	0	0	2	2	0	0	0	0	0	1	1	1	1	1	2	1	0	0	0	5	9	13	16	5	3
PSMB3	ENSG00000108294	9540	17	4.1561e-07	1.57264387380777e-06	3.66064739545121e-06	7.2416e-06	2.7168e-06	0.304	24.0483327692708	19.81879	3.416421	1	1	1	2.25815954722761	1.02	1.02	1.42416474251726	1	0.967395456200922	6.06639416225545	2.954614	1.422852	1	1	1	1.42416474251726	1	1	0.75557418612436	0.252025466330543	0	0	0	0	1	0	0	0	0	0	0	0	0	0	0	0	0	0	0	0	0	0	0	0	0
PSMB4	ENSG00000159377	9541	1	9.689e-07	0	4.07042705882353e-06	9.1652e-06	3.4856e-06	0.793	2.08014629697879	19.81879	3.416421	1.52212005777013	1	1.11162305181527	1.20699675688409	1.02	1.02	0.900436577006168	1	0.993870908876054	1.81335903894308	2.954614	1.422852	1	1	0.990501793706062	1.37057257461097	1	1.09431610131733	0.74474092047345	0.233768844976025	1	0	1	1	0	0	0	0	0	1	2	2	6	2	0	0	1	0	0	2	3	15	6	3	5
PSMB5	ENSG00000100804	9542	14	6.5139e-07	1.933375e-07	5.67307464285714e-06	9.2802e-06	3.3357e-06	0.3	24.5546819225569	19.81879	3.416421	1	1	1	2.27428550106213	1.02	1.02	1	1	0.999494183373944	6.13598592633845	2.954614	1.422852	1	1	1.36848970644724	1	1	1.36779750160113	0.763525715612855	0.266726589285385	0	0	1	1	0	0	0	0	0	2	1	4	5	1	1	0	0	0	0	4	5	6	17	5	5
PSMB6	ENSG00000142507	9543	17	6.9071e-07	0	4.11464082568807e-06	8.3831e-06	3.184e-06	0.834	1.81275605257994	19.81879	3.416421	1	1	1	1.1693222381274	1.02	1.02	0.948466569796946	1	0.970666268385086	1.66900438649987	2.954614	1.422852	0.834899404265448	1	0.765532958761356	1	1	1	0.882569109033339	0.872934802637467	0	0	0	0	0	0	1	0	0	0	2	2	3	1	1	1	2	0	0	2	6	7	9	6	8
PSMB7	ENSG00000136930	9544	9	4.8961e-07	0	3.08031685144125e-06	7.9158e-06	2.9061e-06	0.406	14.0703012661855	19.81879	3.416421	1	1	1	1.89967209951442	1.02	1.02	0.701022942938529	1	0.987313584757289	4.56557395473308	2.954614	1.422852	1	1	1	1	1	1	0.882573446819828	0.872995252303196	0	0	0	0	0	0	0	0	0	0	0	0	2	1	3	0	1	0	0	0	1	8	10	5	4
PSMB8	ENSG00000204264	9545	6	6.7805e-07	1.47663997760359e-07	4.98776170212766e-06	9.7677e-06	3.4093e-06	0.781	2.17507821244855	19.81879	3.416421	1	1	1	1.21889473701734	1.02	1.02	1.23473676147633	1	1.02095549877884	1.85909223086166	2.954614	1.422852	0.797362264786426	1	0.753364106085124	1	1	1	0.882577784048258	0.873055701968925	0	0	1	1	0	0	1	0	0	0	2	0	2	2	5	2	0	0	0	7	7	16	21	6	9
PSMB9	ENSG00000240065	9546	6	8.2981e-07	0	4.38686819484241e-06	7.617e-06	3.2308e-06	0.955	1.37339017785329	19.81879	3.416421	1	1	1	1.08196901568378	1.02	1.02	0.959849245146597	1	1.00566275625201	1.33679119906613	2.954614	1.422852	1.12254763929633	1	1.19281930175244	1.07747650421968	1	1.19957394671096	0.775094342307211	0.29039736177783	0	0	0	0	0	1	1	0	0	1	0	1	1	0	1	0	1	0	0	5	6	7	11	5	3
PSMC1	ENSG00000100764	9547	14	1.1663e-06	6.90976305776548e-06	5.38323694223452e-06	1.2293e-05	4.7945e-06	0.138	59.1168070026075	19.81879	3.416421	1	1	1	3.05618870232173	1.02	1.02	1	0.970382195566125	1.03609824303107	9.96558817550863	2.954614	1.422852	1	1.01351641648143	1	1	1	1.03609824303107	0.82391981803314	0.435511330232398	0	0	1	1	0	0	0	1	1	0	0	1	1	3	1	0	0	0	3	5	2	5	5	4	5
PSMC2	ENSG00000161057	9548	7	1.4647e-06	8.38254688044615e-06	3.42986266991983e-06	1.3443e-05	4.7205e-06	0.119	66.4142702814273	19.81879	3.416421	1	1	1	3.15820272293393	1.02	1.02	1	1.01613224239531	1.01098550280135	10.5985388575255	2.954614	1.422852	1	2.80526410746257	1.1030150980707	1	2.85051930802703	1.11513227352049	0.557224301281422	0.0797779486150672	0	2	0	2	0	0	0	2	0	1	1	3	1	0	1	0	0	2	0	4	4	8	7	1	4
PSMC3	ENSG00000165916	9549	11	1.1626e-06	8.94386574870912e-06	5.74009294320138e-06	1.4915e-05	6.3425e-06	0.338	20.1385295571843	19.81879	3.416421	1	37126.822386642	1	2.12754802910773	1.02	1.02	1.29444593049809	1.02012277267134	1.03940023157503	5.51014772198861	2.954614	1.422852	0.471243381493979	1.86789736103983	0.817766706565018	1	70744.5896044703	1	1.52158222329954e-05	2.29463741224549e-07	0	7	0	7	0	1	2	2	1	0	1	2	2	2	3	2	1	5	4	4	0	10	4	6	4
PSMC3IP	ENSG00000131470	17928	17	6.3879e-07	0	0	5.6603e-06	2.3785e-06	1.085	1.13536365649644	19.81879	3.416421	1	1	1	1.0211926920477	1.02	1.02	1.00684563526299	1	1	1.10659222959431	2.954614	1.422852	0.970273511400159	1	1	1	1	1	0.882582120718738	0.873116151634654	0	0	0	0	0	0	1	0	0	0	0	2	4	1	0	2	2	0	0	0	0	7	9	2	2
PSMC4	ENSG00000013275	9551	19	1.0798e-06	9.11234119782215e-06	5.39944827586207e-06	1.702e-05	6.4723e-06	0.493	8.84950022768681	19.81879	3.416421	4.24765607700859	1	1	1.66818636915895	1.02	1.02	0.599790508036984	1.01578762959847	1.00781247650321	3.62864522465593	2.954614	1.422852	1	2.71595079053138	0.966635342162742	2.54770379639537	2.75882921561997	1	0.355296030659222	0.0281468633987727	1	2	0	2	2	0	0	2	0	1	2	3	2	0	0	1	3	4	3	4	4	12	8	2	6
PSMC5	ENSG00000087191	9552	17	1.0942e-06	9.26803571428572e-06	4.62096428571428e-06	1.3889e-05	4.931e-06	0.355	18.4218427061442	19.81879	3.416421	1	191.277417690769	146.54288418078	2.0664928808387	1.02	1.02	0.615979692635965	0.976200124945839	1.02924674034288	5.25418248616798	2.954614	1.422852	1	3.713634927625	1.26767037423247	1	693.428626874678	191.201183420626	7.92310551039729e-06	1.15451936039482e-07	0	5	4	9	0	0	0	3	1	2	2	5	3	2	5	0	1	2	5	5	3	7	8	7	10
PSMC6	ENSG00000100519	9553	14	1.3406e-06	6.66742057488653e-06	4.08325037821483e-06	1.1522e-05	3.7291e-06	0.246	32.5555494309125	19.81879	3.416421	1	1	1	2.50801016991121	1.02	1.02	1	0.982273370644671	1.07174768596748	7.17235440126006	2.954614	1.422852	1	1.02446466124843	1.19948427836223	1	1.00630435591085	1.28554449968909	0.774929925082421	0.290039902658822	0	0	0	0	0	0	0	1	1	1	0	3	1	1	2	0	0	1	3	7	1	10	7	2	3
PSMD1	ENSG00000173692	9554	2	2.8982e-06	3.9248549461002e-06	1.16091804058339e-05	2.5445e-05	9.6019e-06	0.118	66.8309563271179	19.81879	3.416421	1	1	1	3.1636228919659	1.02	1.02	1	0.98851661798243	1.01057511191338	10.6334303106395	2.954614	1.422852	1.06519196970171	1	1.30986616649198	1.06519196970171	1	1.32371814779418	0.757489526136528	0.2554599366691	0	1	2	5	0	1	0	0	0	3	3	3	7	4	4	0	0	0	1	9	10	22	21	16	21
PSMD11	ENSG00000108671	9556	17	1.7969e-06	2.90526749271137e-06	5.61715743440233e-06	1.2634e-05	4.713e-06	0.159	52.2628586106182	19.81879	3.416421	1	1	1	2.94399426211	1.02	1.02	1.16782424421449	0.98946682040506	1.00334029087433	9.32516197923695	2.954614	1.422852	1	0.409670583343199	0.744712253202622	1.16782424421449	1	1	0.799371848265919	0.35147723016265	1	0	0	0	0	0	0	0	2	0	2	0	5	1	1	1	0	0	1	3	3	7	5	6	8
PSMD12	ENSG00000197170	9557	17	1.7162e-06	9.71661676646707e-07	6.65691616766467e-06	1.2429e-05	4.4747e-06	0.162	51.3724790380871	19.81879	3.416421	17.0058391506031	1	1	2.92802953433028	1.02	1.02	1	1.01109677665478	1.10670307864663	9.23821159893061	2.954614	1.422852	1.71585764967496	0.304686123827821	2.55901610366837	29.1795991957043	1	2.83207100023609	0.0316634277750234	0.000922770505447797	2	0	0	0	0	1	0	0	3	6	5	7	8	1	5	0	0	1	0	12	4	15	8	7	5
PSMD13	ENSG00000185627	9558	11	1.4223e-06	0	3.86220256204964e-06	1.1666e-05	4.7506e-06	0.194	42.9787923681812	19.81879	3.416421	1.40277582878718	1	1	2.7609152994745	1.02	1.02	1.25543306025249	1	0.978711543973601	8.37313684516901	2.954614	1.422852	0.694967006721577	1	1	1.22390024617916	1	1	0.789282490555329	0.323938436361345	1	0	0	0	0	1	1	0	0	0	0	4	7	2	2	1	0	0	0	2	5	15	14	3	6
PSMD14	ENSG00000115233	16889	2	6.756e-07	4.96500291828793e-06	2.38949708171207e-06	7.3545e-06	2.4733e-06	0.298	24.8118202027167	19.81879	3.416421	1	2.56682775890707	1	2.2824092363145	1.02	1.02	1	1.01143748811328	1.00817080970049	6.17112650736221	2.954614	1.422852	1	3.26420189424679	1	1	8.47447467436057	1.00817080970049	0.310372794625893	0.0218230889617084	0	2	0	2	2	0	0	2	0	0	0	2	0	0	0	0	0	2	1	1	0	3	2	4	4
PSMD2	ENSG00000175166	9559	3	2.5699e-06	2.30967009440324e-06	1.51651158125421e-05	2.7791e-05	9.6651e-06	0.102	73.9934361154136	19.81879	3.416421	1	1.561772749433	1	3.25188492913542	1.02	1.02	1	0.990022308729199	1.02531040188778	11.2155956074863	2.954614	1.422852	1	1	1.69325272804837	1	1.54618986310401	1.73610963509285	0.600191747652022	0.0997547284583332	0	1	2	3	0	0	0	0	0	5	5	7	7	2	4	0	0	0	1	12	12	25	28	15	11
PSMD3	ENSG00000108344	9560	17	1.6445e-06	9.72326818051163e-07	1.13132365622305e-05	2.1275e-05	7.796e-06	0.102	73.9934361154136	19.81879	3.416421	1	1	1	3.25188492913542	1.02	1.02	1	1	1.01449894420967	11.2155956074863	2.954614	1.422852	1	1	2.06236790329365	1	1	2.0922700604633	0.663744627891817	0.141275690802226	0	0	1	1	1	0	0	0	0	4	1	9	4	2	5	0	0	0	0	6	5	12	15	4	5
PSMD4	ENSG00000159352	9561	1	8.8945e-07	1.91369483380056e-06	6.29924549459351e-06	1.2444e-05	4.4409e-06	0.172	48.5434495714685	19.81879	3.416421	1	1	1	2.87510505633574	1.02	1.02	1	0.982646323355733	1.0184657275218	8.95596233175831	2.954614	1.422852	0.0882366650699634	1.8528515261756	0.735448226651557	1	1.82069773992052	1	0.699804254837612	0.174866967361476	0	0	1	1	0	0	2	1	0	0	2	3	4	0	0	0	0	0	2	5	4	10	12	5	6
PSMD5	ENSG00000095261	9563	9	1.0816e-06	0	0	1.3509e-05	4.7459e-06	1.037	1.20962867202661	19.81879	3.416421	1	1	1	1.04016641145	1.02	1.02	0.978837942948966	1	1	1.17845603671477	2.954614	1.422852	1.11425404606329	1	1	1.09067413837115	1	1	0.814015943506248	0.398265851632982	0	0	0	0	0	1	0	0	0	0	0	4	4	4	6	2	4	0	0	0	0	10	19	3	5
PSMD6	ENSG00000163636	9564	3	1.1026e-06	0	6.36135884420148e-06	1.122e-05	3.9662e-06	0.235	34.4986539023096	19.81879	3.416421	3.60742540396014	1	1	2.55929324751436	1.02	1.02	1.29490017334495	1	0.979161603061394	7.40797077699128	2.954614	1.422852	1	1	1.11561477540165	4.67125578091697	1	1.09236715188126	0.434481682808829	0.0427416476541056	1	0	1	2	1	0	0	0	0	2	3	3	5	1	5	2	1	0	0	5	9	11	18	9	5
PSMD7	ENSG00000103035	9565	16	8.9542e-07	0	4.10608286112401e-06	9.6828e-06	4.3799e-06	0.557	6.3077552400714	19.81879	3.416421	1	1	1	1.53391109643984	1.02	1.02	0.778412997505483	1	1.00989497930423	3.09225966432891	2.954614	1.422852	0.594446000437024	1	0.695682939230834	1	1	1	0.882586456831375	0.873176601300383	0	0	0	0	1	0	1	0	0	0	3	1	10	2	3	0	1	0	0	4	4	9	14	6	3
PSMD8	ENSG00000099341	9566	19	8.9637e-07	0	2.53435897435897e-06	1.0237e-05	4.2066e-06	0.632	4.27928155470728	19.81879	3.416421	2.86811878246373	1	1	1.40562041628138	1.02	1.02	0.575960810584846	1	1.00793774614266	2.58529130587259	2.954614	1.422852	1.24328124364132	1	0.867320961383634	2.05380614849642	1	1	0.668143351570688	0.144890374765671	1	0	0	1	0	1	1	0	0	0	1	3	7	1	3	2	6	0	0	1	0	8	6	2	1
PSMD9	ENSG00000110801	9567	12	4.6766e-07	0	5.54674796747968e-08	8.187e-06	3.2645e-06	1.446	1	19.81879	3.416421	1	1	1	1	1.02	1.02	1	1	1	1	2.954614	1.422852	1	1	1	1	1	1	0.882590792386277	0.873237050966112	0	0	0	2	0	1	0	0	0	0	0	2	1	1	1	1	1	0	0	0	0	8	9	5	9
PSME1	ENSG00000092010	9568	14	6.185e-07	0	9.3465809178744e-07	7.6246e-06	2.404e-06	0.646	3.98841389584761	19.81879	3.416421	1	1	1	1.38456848185435	1.02	1.02	1.6861000595142	1	0.994770570755964	2.50267866241886	2.954614	1.422852	1	1	1	1.6861000595142	1	1	0.71848251464847	0.196541355469189	0	0	0	0	1	0	0	0	0	0	0	0	2	2	0	3	0	0	0	1	2	11	3	8	6
PSME2	ENSG00000100911	9569	14	8.0695e-07	6.69353426395942e-08	3.49638730964467e-06	6.2053e-06	2.1276e-06	0.697	3.11449034766527	19.81879	3.416421	2.27787445553249	1	1	1.31451667492405	1.02	1.02	1.13177597457429	1	0.986658173183644	2.22907391241353	2.954614	1.422852	1	1	1.29410486857278	2.57804358186816	1	1.27683914553408	0.549218407365211	0.0765698436634031	1	0	0	0	1	0	0	0	0	2	2	5	2	0	0	1	0	0	0	0	1	2	5	3	2
PSME3	ENSG00000131467	9570	17	8.0729e-07	2.40902628603731e-06	2.10084454494064e-06	7.6785e-06	2.347e-06	0.174	48.0018106160672	19.81879	3.416421	4.71057022341412	1	1	2.8645851673315	1.02	1.02	0.493733590225191	1.01008016739235	1.02495581588304	8.90086754933097	2.954614	1.422852	1	1	1.60817667079767	2.32576674841413	1.01008016739235	1.64831003170148	0.506962555952556	0.0617753138317951	1	0	0	0	0	0	0	0	0	2	0	3	1	1	1	0	1	3	3	3	1	8	6	2	2
PSME4	ENSG00000068878	20635	2	6.7037e-06	0	5.9510546294768e-06	4.7444e-05	1.6575e-05	0.177	47.2036050177728	19.81879	3.416421	1	1	1	2.84885205845559	1.02	1.02	0.379500490215571	1	0.967488239518981	8.81904522265921	2.954614	1.422852	0.112113298864312	1	1.05314214510819	1	1	1.01890263993397	0.829229149208418	0.457787997347612	0	0	1	6	2	1	1	0	0	1	1	17	26	5	12	5	4	0	0	0	3	63	66	25	30
PSMF1	ENSG00000125818	9571	20	6.345e-07	0	0	9.5156e-06	3.7294e-06	1.499	1	19.81879	3.416421	1	1	1	1	1.02	1.02	1	1	1	1	2.954614	1.422852	1	1	1	1	1	1	0.852234328030428	0.581386064826098	1	0	0	0	0	0	1	0	0	0	0	3	2	3	3	1	1	0	0	0	0	9	5	4	6
PSMG1	ENSG00000183527	3043	21	7.8861e-07	0	3.57039060832444e-07	6.9697e-06	3.0719e-06	0.924	1.45243790416127	19.81879	3.416421	1	1	1	1.10123464491939	1.02	1.02	1.04767006867996	1	1	1.40981374475138	2.954614	1.422852	1	1	1	1.04767006867996	1	1	0.821326729227869	0.425256118719837	0	0	0	0	1	0	0	0	0	0	0	4	1	1	1	1	0	0	0	0	0	15	13	4	4
PSMG2	ENSG00000128789	24929	18	5.2942e-07	0	0	7.4249e-06	2.4213e-06	1.443	1	19.81879	3.416421	1	1	1	1	1.02	1.02	1	1	1	1	2.954614	1.422852	1	1	1	1	1	1	0.882595127383551	0.873297500631841	0	0	0	2	0	1	1	0	0	0	0	1	0	0	0	1	2	0	0	0	0	5	8	4	1
PSMG3	ENSG00000157778	22420	7	1.1679e-07	0	1.66856396965866e-06	4.5669e-06	2.5816e-06	1.535	1	19.81879	3.416421	1	1	1	1	1.02	1.02	1	1	1.0337477398933	1	2.954614	1.422852	1	1	0.800681277236947	1	1	1	0.882599461823305	0.87335795029757	0	0	0	0	1	0	0	0	0	0	2	0	3	1	0	0	1	0	0	3	0	6	2	1	2
PSMG4	ENSG00000180822	21108	6	1.7789e-07	0	0	3.0773e-06	1.5103e-06	1.806	1	19.81879	3.416421	1	1	1	1	1.02	1.02	1	1	1	1	2.954614	1.422852	1	1	1	1	1	1	0.882603795705647	0.8734183999633	0	0	0	4	0	1	1	0	0	0	0	5	7	0	0	2	4	0	0	0	0	13	13	1	4
PSORS1C1	ENSG00000204540	17202	6	1.8905e-07	0	1.14647863682604e-06	3.8203e-06	1.7886e-06	1.865	1	19.81879	3.416421	1	1	1	1	1.02	1.02	1	1	1	1	2.954614	1.422852	1	1	1.26590550397292	1	1	1.26590550397292	0.780642327800405	0.302857678621779	0	0	0	0	0	0	0	0	0	1	0	2	2	1	1	2	1	0	0	0	0	7	6	1	0
PSORS1C2	ENSG00000204538	17199	6	2.7149e-07	0	1.662593728223e-06	3.7572e-06	1.6176e-06	1.738	1	19.81879	3.416421	1	1	1	1	1.02	1.02	1	1	1	1	2.954614	1.422852	1	1	1.25397170001404	1	1	1.25397170001404	0.783103382411841	0.308645961791679	0	0	0	0	1	0	0	0	0	1	0	2	0	0	1	0	0	0	0	0	0	2	3	2	3
PSPC1	ENSG00000121390	20320	13	1.3271e-06	6.80033381377919e-06	7.87237561256847e-06	1.5961e-05	4.8781e-06	0.277	27.680886764727	19.81879	3.416421	1	1	1	2.37017088542095	1.02	1.02	0.531915377591299	0.974809000707644	1.0162659455302	6.55449542058094	2.954614	1.422852	1	1.49193741226696	0.923746669168842	1	1.4543540179703	1	0.751704633380484	0.245281922823756	0	0	0	0	0	0	0	1	0	1	2	2	2	0	4	0	1	3	7	7	7	11	15	8	4
PSPH	ENSG00000146733	9577	7	5.8736e-07	0	3.48550237933379e-07	6.5733e-06	2.5316e-06	1.188	1.02102223990241	19.81879	3.416421	1	1	1	1	1.02	1.02	1	1	1	1	2.954614	1.422852	1	1	1	1	1	1	0.882608129030683	0.873478849629029	1	0	0	1	0	0	0	0	0	0	0	1	3	0	2	0	0	0	0	0	0	4	8	0	2
PSPN	ENSG00000125650	9579	19	4.0829e-07	0	2.99419581589958e-06	6.1824e-06	2.6861e-06	1.749	1	19.81879	3.416421	1	1	1	1	1.02	1.02	1	1	0.999321382352045	1	2.954614	1.422852	1	1	1	1	1	1	0.852243446261352	0.581446514491827	0	0	0	0	0	2	2	0	0	0	0	0	0	0	0	0	1	0	0	1	1	4	9	0	3
PSRC1	ENSG00000134222	24472	1	1.3431e-06	0	0	1.2487e-05	4.4426e-06	1.295	1	19.81879	3.416421	1	1	1	1	1.02	1.02	1	1	1	1	2.954614	1.422852	1	1	1	1	1	1	0.882612461798523	0.873539299294758	0	0	0	1	0	0	1	0	0	0	0	5	4	2	1	0	0	0	0	0	0	12	13	5	4
PSTK	ENSG00000179988	28578	10	9.5202e-07	0	0	8.9515e-06	3.7097e-06	0.974	1.33085700456452	19.81879	3.416421	1	1	1	1.07113806456263	1.02	1.02	1.01783397042451	1	1	1.29576515253247	2.954614	1.422852	1.17055407516985	1	1	1.19142970192672	1	1	0.7951991512829	0.339674428541331	0	0	0	2	0	2	3	0	0	0	0	2	4	2	2	2	2	0	0	0	0	17	12	2	0
PSTPIP1	ENSG00000140368	9580	15	1.4105e-06	0	0	1.6722e-05	7.6969e-06	0.761	2.3526183986583	19.81879	3.416421	1	1	1	1.23965207628772	1.02	1.02	1.02463507306597	1	1	1.93904315590167	2.954614	1.422852	1.44659895420602	1	1	1.48223602514004	1	1	0.747365860205959	0.238016812858978	0	0	0	4	0	1	0	0	0	0	0	3	10	1	5	2	2	0	0	0	0	11	15	12	11
PSTPIP2	ENSG00000152229	9581	18	1.8172e-06	0	3.52182587131367e-06	9.6003e-06	3.2225e-06	0.567	5.98527479857264	19.81879	3.416421	1	1	4.92652486448652	1.51515562530929	1.02	1.02	0.643527868523425	1	0.990671480331046	3.01778614498413	2.954614	1.422852	0.33810024646963	1	1.84046027822242	1	1	8.98249095093128	0.299941320436321	0.020517056842757	0	0	2	2	0	1	4	0	0	3	1	4	3	2	2	1	3	0	0	1	2	11	10	4	4
PTAFR	ENSG00000169403	9582	1	3.16e-07	0	8.2681546572935e-06	1.3736e-05	5.5568e-06	0.848	1.73899726400826	19.81879	3.416421	1	1	1	1.15746177281608	1.02	1.02	1.13999486953516	1	1.03983022622432	1.62370319650148	2.954614	1.422852	1.21410543130776	1	1.18559788889134	1.38407396276563	1	1.23282052101697	0.715705861018209	0.19309486678918	0	0	0	0	0	1	1	0	0	2	2	3	7	3	2	3	2	0	0	7	4	13	6	2	7
PTAR1	ENSG00000188647	30449	9	1.0059e-06	0	2.83859250851306e-06	1.042e-05	3.6843e-06	0.393	15.0755106503984	19.81879	3.416421	5.38695548997851	1	1	1.93991705679726	1.02	1.02	1	1	0.991752346284395	4.73041979498706	2.954614	1.422852	2.04122275150968	1	3.32466132556761	10.9959761075141	1	3.29724067023267	0.0795116925864739	0.00289399199617707	1	0	0	0	1	1	0	0	0	6	3	8	9	0	2	0	0	0	0	1	2	14	9	5	3
PTBP1	ENSG00000011304	9583	19	1.3357e-06	0	1.03769650082012e-05	2.4553e-05	1.2999e-05	0.176	47.4678016280005	19.81879	3.416421	1	1	1	2.85409000435208	1.02	1.02	1	1	0.949596051916896	8.84621094805386	2.954614	1.422852	1	1	1.21738293008336	1	1	1.15602202407818	0.801832943861383	0.35873296897384	0	0	1	4	2	0	0	0	0	3	4	7	11	6	4	0	0	0	0	1	6	16	21	16	11
PTBP2	ENSG00000117569	17662	1	1.6835e-06	6.51864537381839e-06	5.35001346319107e-06	1.4467e-05	5.0455e-06	0.222	36.9613743878783	19.81879	3.416421	1	1	2.89895938179488	2.62147427943184	1.02	1.02	1	1.0343891895396	1.01619053688298	7.698518899239	2.954614	1.422852	1	1	1.61709165228539	1	1.0343891895396	4.76378235949851	0.446311125340073	0.0454105199815026	0	0	2	2	0	0	0	0	0	3	2	4	3	1	2	0	0	4	1	6	6	12	12	7	6
PTBP3	ENSG00000119314	10253	9	1.8106e-06	1.81815637860083e-06	2.49263374485597e-06	1.527e-05	5.3917e-06	0.369	17.1140757467382	19.81879	3.416421	1	1	1	2.01828756305728	1.02	1.02	0.411678731695401	1.01444119613514	0.996376806486837	5.05368676637822	2.954614	1.422852	1.73713173651161	1.86071633019648	1.59665509091391	1	1.88758729967272	1.59087010054575	0.571465586629051	0.0858531764273189	0	0	0	3	1	1	0	1	0	2	0	6	3	2	2	0	2	2	1	2	3	10	13	9	14
PTCD1	ENSG00000106246	22198	7	1.6248e-06	0	0	2.8329e-05	1.3895e-05	1.148	1.05873376813087	19.81879	3.416421	1	1	1	1.00161428998511	1.02	1.02	0.999345416155695	1	1	1.03244040302135	2.954614	1.422852	1.09739775783638	1	1	1.09667941899332	1	1	0.812824701331243	0.39411427259751	1	0	0	3	0	4	0	0	0	0	0	17	10	5	7	1	2	0	0	0	0	27	45	17	25
PTCD2	ENSG00000049883	25734	5	9.1903e-07	0	0	9.6807e-06	4.0328e-06	1.315	1	19.81879	3.416421	1	1	1	1	1.02	1.02	1	1	1	1	2.954614	1.422852	1	1	1	1	1	1	0.882616794009272	0.873599748960487	0	0	0	1	0	0	0	0	0	0	0	0	1	0	0	2	2	0	0	0	0	12	6	3	5
PTCD3	ENSG00000132300	24717	2	2.3833e-06	0	0	1.8064e-05	6.461e-06	1.081	1.1410012641176	19.81879	3.416421	1	1	1	1.02263303850954	1.02	1.02	0.989149267076564	1	1	1.11204754620755	2.954614	1.422852	1.12002879783956	1	1	1.10787566448764	1	1	0.810850387111373	0.387378301587063	0	0	0	0	0	2	1	0	0	0	0	11	6	5	5	5	8	0	0	0	0	32	28	8	12
PTCH1	ENSG00000185920	9585	9	3.2194e-06	4.02850555261766e-07	2.55513888947647e-05	5.6014e-05	2.7788e-05	0.075	88.5271899215933	19.81879	3.416421	101235948083066	1	1	3.41563565868804	1.02	1.02	1.16249607529211	1	0.989370052989596	12.3150862695564	2.954614	1.422852	2.88201306303361	0.670548953209609	0.647625476074341	339173720022065	1	1	7.02810825410032e-16	5.00872010556165e-18	11	0	3	8	2	2	0	0	1	2	5	12	17	7	10	4	2	0	0	15	19	48	52	32	22
PTCH2	ENSG00000117425	9586	1	2.3779e-06	0	0	4.4533e-05	1.979e-05	0.85	1.7291003393933	19.81879	3.416421	1	1	1	1.15580747618612	1.02	1.02	0.782813452739989	1	1	1.61738998241603	2.954614	1.422852	1.10746188283405	1	1	1	1	1	0.882621125663038	0.873660198626216	0	0	0	1	0	1	1	0	0	0	0	13	6	5	4	4	9	0	0	0	0	48	45	16	10
PTCHD3	ENSG00000182077	24776	10	1.0121e-06	0	0	2.6714e-05	1.4496e-05	1.196	1.01441348669906	19.81879	3.416421	1	1	1	1	1.02	1.02	1	1	1	1	2.954614	1.422852	1	1	1	1	1	1	0.844094597435002	0.531575540265334	0	0	0	1	0	3	2	0	0	0	0	14	18	3	2	3	4	0	0	0	0	34	26	8	13
PTCHD4	ENSG00000244694	21345	6	1.5063e-06	0	0	2.3853e-05	1.0497e-05	0.682	3.34367122594905	19.81879	3.416421	1	1	1	1.33409166192781	1.02	1.02	0.898674750144997	1	1	2.30532185512187	2.954614	1.422852	0.669462405416164	1	1	1	1	1	0.882625456759929	0.873720648291945	0	0	0	0	1	0	1	0	0	0	0	12	18	4	6	2	3	0	0	0	0	39	36	15	10
PTCRA	ENSG00000171611	21290	6	2.5174e-07	0	0	8.8778e-06	4.1853e-06	1.075	1.14964023815249	19.81879	3.416421	1	1	1	1.02484019621007	1.02	1.02	1	1	1	1.12040718437169	2.954614	1.422852	1	1	1	1	1	1	0.882629787300053	0.873781097957674	0	0	0	0	0	0	0	0	0	0	0	3	3	3	2	0	0	0	0	0	0	5	7	2	4
PTDSS1	ENSG00000156471	9587	8	1.6639e-06	1.56462851723048e-06	7.89702782168827e-06	1.3747e-05	5.5286e-06	0.448	11.2472472051682	19.81879	3.416421	1	1	1.68933128804155	1.77993013924014	1.02	1.02	1.65262445317699	1.01053196866209	0.992223567823786	4.07891822808851	2.954614	1.422852	2.38556594657778	1	1.01619522769242	3.94244461798074	1.01053196866209	1.70334066649138	0.364187807834124	0.0295464893040842	0	0	2	3	0	2	1	0	0	1	1	1	5	0	3	3	1	1	0	5	7	17	15	3	3
PTDSS2	ENSG00000174915	15463	11	1.6107e-06	0	9.47578690065809e-06	1.7539e-05	9.8127e-06	0.713	2.89292837087072	19.81879	3.416421	1	1	1.30483049467072	1.29452258017779	1.02	1.02	1.09061807799631	1	0.997527865774286	2.15136608338521	2.954614	1.422852	0.692573614414661	1	1.12457661896236	1	1	1.46375430108261	0.750313319632932	0.242918201561547	0	0	2	3	1	0	1	0	0	3	5	3	5	5	5	1	0	0	0	5	6	9	8	8	4
PTEN	ENSG00000171862	9588	10	1.1522e-06	5.04449373618275e-06	5.46813706705969e-06	1.0646e-05	3.6046e-06	0.507	8.21532345909933	19.81879	3.416421	1.06130827115449e+23	4.24288781181805e+22	2.81498284388056	1.63654004697669	1.02	1.02	1	1.0608842679503	1.05272039873961	3.50174456999144	2.954614	1.422852	1	6.56046159719522	0.821858354930801	1.06130827115449e+23	2.95300345696108e+23	2.43548671688284	0	0	16	18	2	20	1	0	0	3	0	0	1	3	2	2	1	0	0	6	1	7	3	13	4	1	5
PTER	ENSG00000165983	9590	10	7.9747e-07	0	0	1.0172e-05	4.1275e-06	1.819	1	19.81879	3.416421	1	1	1	1	1.02	1.02	1	1	1	1	2.954614	1.422852	1	1	1	1	1	1	0.85225256279159	0.581506964157556	0	0	0	0	0	0	0	0	0	0	0	0	6	2	1	3	1	0	0	0	0	14	11	8	4
PTF1A	ENSG00000168267	23734	10	2.7753e-07	0	0	4.8404e-06	2.3848e-06	1.009	1.25998565494153	19.81879	3.416421	1	1	1	1.05303178059102	1.02	1.02	1.00833929933158	1	1	1.22718496313253	2.954614	1.422852	1	1	1	1.00833929933158	1	1	0.835205198280419	0.485215051808271	0	0	0	1	1	0	0	0	0	0	0	5	3	0	2	1	1	0	0	0	0	12	8	6	13
PTGDR	ENSG00000168229	9591	14	6.1998e-07	0	4.49955315629082e-06	9.6413e-06	4.5319e-06	1.502	1	19.81879	3.416421	1	1	1	1	1.02	1.02	1	1	0.974734683642288	1	2.954614	1.422852	1	1	0.953041400801242	1	1	1	0.882634117283516	0.873841547623403	0	0	0	1	0	0	1	0	0	2	5	2	10	2	6	2	2	0	0	7	13	16	23	12	9
PTGDR2	ENSG00000183134	4502	11	2.0753e-07	6.78565671047392e-06	7.15747351652728e-06	1.6672e-05	8.5913e-06	1.715	1	19.81879	3.416421	1	1	1	1	1.02	1.02	1	0.970833964720732	0.981251710602437	1	2.954614	1.422852	1	3.01107206878804	0.597682221016383	1	2.92325103460135	1	0.577560758104818	0.0886064193053006	0	0	0	0	0	0	1	2	0	0	4	4	5	2	4	0	0	2	6	2	4	6	15	5	8
PTGDS	ENSG00000107317	9592	9	8.6775e-07	0	1.79180073051948e-06	7.2377e-06	3.7655e-06	0.848	1.73899726400826	19.81879	3.416421	1	1	1	1.15746177281608	1.02	1.02	0.924597564070074	1	1.00913299382081	1.62370319650148	2.954614	1.422852	1	1	1	1	1	1.00913299382081	0.834853329256734	0.483523195637314	0	0	0	0	0	0	0	0	0	0	0	1	1	1	1	0	1	0	0	1	0	8	12	4	5
PTGER1	ENSG00000160951	9593	19	3.2429e-07	1.48060646464647e-06	5.80165131313131e-06	1.1071e-05	6.4496e-06	1.584	1	19.81879	3.416421	1	1	1	1	1.02	1.02	1	1.00270838005988	0.968393702436898	1	2.954614	1.422852	1	0.6392618512628	0.653994392659466	1	1	1	0.882638446710425	0.873901997289132	0	0	0	1	0	1	1	0	1	1	6	3	7	4	0	1	0	1	1	4	9	8	14	2	5
PTGER2	ENSG00000125384	9594	14	5.4786e-07	1.25853814523185e-06	5.00906544181978e-06	9.5582e-06	4.2815e-06	0.982	1.31384855766289	19.81879	3.416421	1	1	1	1.06679274428464	1.02	1.02	1	0.983253165184239	1.02511507785172	1.27930655014682	2.954614	1.422852	1	1	0.973585525106984	1	1	1	0.882642775580889	0.873962446954861	0	0	1	1	0	0	0	0	0	1	2	4	4	0	1	0	0	0	2	8	8	12	13	10	9
PTGER3	ENSG00000050628	9595	1	6.1909e-07	2.40622651318232e-06	7.31471518752321e-06	1.4368e-05	6.71e-06	0.579	5.62127545846036	19.81879	3.416421	1	1	1	1.49336074832159	1.02	1.02	1.00740793781805	0.970860084848091	1.04141374180557	2.93139184247926	2.954614	1.422852	1	1	1.88937002591164	1.00740793781805	1	1.96761590833993	0.677199798905627	0.152714696031258	0	0	0	0	0	0	0	0	0	3	0	5	1	1	6	1	1	1	5	7	4	16	25	8	8
PTGER4	ENSG00000171522	9596	5	1.0149e-06	5.06935752944922e-06	4.74083030881884e-06	1.4332e-05	6.2031e-06	0.3	24.5546819225569	19.81879	3.416421	1	1	3.40202782883885	2.27428550106213	1.02	1.02	0.576535398691602	0.999323191413568	1.01301720137711	6.13598592633845	2.954614	1.422852	1	0.545229085880006	1.26488482363546	1	1	4.35918864460536	0.475462211213786	0.0526726386843001	0	0	2	2	0	0	0	0	1	2	2	2	7	1	7	0	1	1	1	5	5	9	11	7	5
PTGES	ENSG00000148344	9599	9	1.7429e-07	0	3.07678943089431e-06	5.0798e-06	2.7051e-06	0.727	2.71704747711496	19.81879	3.416421	1	1	1	1.27774755364999	1.02	1.02	0.807302713319411	1	0.999189660043758	2.08630722809088	2.954614	1.422852	1	1	1.57962958294585	1	1	1.57834954597872	0.733928277900901	0.217345322677419	0	0	0	0	0	0	0	0	0	2	0	3	2	1	2	0	2	0	0	1	1	3	2	5	2
PTGES2	ENSG00000148334	17822	9	1.0417e-06	1.49172430870822e-06	1.48154189021873e-06	1.2336e-05	6.0062e-06	1.276	1	19.81879	3.416421	1	1	1.9806926906673	1	1.02	1.02	1	0.990785680172938	1	1	2.954614	1.422852	1	1	0.803434138202618	1	1	1.59135612497051	0.731874744013141	0.214408685302976	0	0	1	1	0	1	0	0	0	0	2	3	8	2	0	3	1	0	1	0	0	10	9	5	10
PTGES3	ENSG00000110958	16049	12	7.0059e-07	4.43361887477313e-07	1.98082649727768e-06	3.9402e-06	1.439e-06	0.233	34.8653832740641	19.81879	3.416421	1	1	1	2.56874942230061	1.02	1.02	1	1	1.00918023654387	7.45179889756488	2.954614	1.422852	1	1	1	1	1	1.00918023654387	0.83480289516777	0.483281507523574	0	0	0	1	0	0	0	0	0	0	0	4	1	0	1	0	0	0	0	3	3	6	3	1	1
PTGES3L	ENSG00000267060	43943	17	4.1924e-07	0	0	4.4704e-06	1.4818e-06	1.072	1.15404268289489	19.81879	3.416421	1	1	1	1.02596496769509	1.02	1.02	1	1	1	1.12466728047182	2.954614	1.422852	1	1	1	1	1	1	0.882647103895015	0.87402289662059	0	0	0	0	0	0	0	0	0	0	0	2	2	3	0	0	0	0	0	0	0	3	4	2	0
PTGES3L-AARSD1	ENSG00000108825	0	17	1.4444e-06	0	0	1.9267e-05	6.9991e-06	0.877	1.60958911233779	19.81879	3.416421	1	1	1	1.13442641533226	1.02	1.02	1	1	1	1.53591035360151	2.954614	1.422852	1	1	1	1	1	1	0.882651431652909	0.874083346286319	0	0	0	2	0	0	0	0	0	0	0	0	0	0	0	0	0	0	0	0	0	3	3	0	0
PTGFR	ENSG00000122420	9600	1	7.627e-07	0	6.88167232597623e-07	9.767e-06	3.7178e-06	0.754	2.42089003446434	19.81879	3.416421	1	1	1	1.24719971589862	1.02	1.02	1.01033717924227	1	1.01091206008149	1.96816557225021	2.954614	1.422852	1	1	1	1.01033717924227	1	1.01091206008149	0.82828264676368	0.453681551323333	0	0	0	1	0	0	0	0	0	0	0	2	3	1	4	1	1	0	0	1	0	18	20	2	2
PTGFRN	ENSG00000134247	9601	1	2.2017e-06	0	2.16672776902887e-05	3.6186e-05	1.65e-05	0.538	6.9718221467349	19.81879	3.416421	1	1	1	1.57110814598478	1.02	1.02	0.698647654005807	1	1.02343664067021	3.24029789231039	2.954614	1.422852	0.48221739042578	1	3.14913855260396	1	1	3.22294378128205	0.554004373982153	0.0784709033084085	0	0	1	2	2	0	1	0	0	9	8	14	18	8	9	0	1	0	0	16	17	28	35	14	11
PTGIR	ENSG00000160013	9602	19	2.7069e-07	0	0	1.5933e-05	9.4913e-06	1.612	1	19.81879	3.416421	1	1	1	1	1.02	1.02	1	1	1	1	2.954614	1.422852	1	1	1	1	1	1	0.882655758854679	0.874143795952049	0	0	0	0	3	1	1	0	0	0	0	1	5	0	2	1	1	0	0	0	0	5	8	2	4
PTGIS	ENSG00000124212	9603	20	1.3694e-06	0	0	1.9205e-05	8.3319e-06	1.099	1.116385119912	19.81879	3.416421	1	1	1	1.01634386620058	1.02	1.02	1.01698396101942	1	1	1.08822737600502	2.954614	1.422852	0.950586610474585	1	1	1	1	1	0.882660085500432	0.874204245617778	0	0	0	2	2	0	2	0	0	0	0	11	5	3	4	4	3	0	0	0	0	17	24	7	14
PTGR1	ENSG00000106853	18429	9	6.6592e-07	0	0	9.1256e-06	3.5144e-06	1.301	1	19.81879	3.416421	1	1	1	1	1.02	1.02	1	1	1	1	2.954614	1.422852	1	1	1	1	1	1	0.882664411590275	0.874264695283507	1	0	0	0	0	1	1	0	0	0	0	2	2	1	3	1	3	0	0	0	0	15	8	4	4
PTGR2	ENSG00000140043	20149	14	9.6081e-07	0	0	8.875e-06	3.1603e-06	1.077	1.14673609214546	19.81879	3.416421	1	1	1	1.0240982211979	1.02	1.02	1	1	1	1.11759694163025	2.954614	1.422852	1	1	1	1	1	1	0.882668737124316	0.874325144949236	1	0	0	0	0	0	0	0	0	0	0	1	0	0	0	0	0	0	0	0	0	2	2	2	2
PTGS1	ENSG00000095303	9604	9	1.5448e-06	0	7.19761281337048e-06	2.2363e-05	8.2068e-06	0.783	2.15867736219363	19.81879	3.416421	1	1	1	1.2168832631932	1.02	1.02	1.10784781514677	1	1.00870128650132	1.8513557249047	2.954614	1.422852	0.758852828508815	1	1.13284996191469	1	1	1.14270721399633	0.804239464783011	0.366052943924386	0	0	0	2	1	0	1	0	0	1	0	7	8	3	5	2	1	0	0	3	2	27	23	6	5
PTGS2	ENSG00000073756	9605	1	1.5825e-06	1.33567659574468e-06	8.56840901126409e-06	1.7438e-05	6.2034e-06	0.263	29.7800183804353	19.81879	3.416421	1	1	1	2.43119440321323	1.02	1.02	1	1	1.00272813062009	6.82545901302593	2.954614	1.422852	1	1	1.10470632835929	1	1	1.10772011151989	0.810886088504387	0.387498553040368	0	0	0	0	0	0	0	0	0	1	0	2	4	2	7	0	0	0	0	4	4	11	12	13	7
PTH	ENSG00000152266	9606	11	2.5668e-07	0	5.43175295663602e-07	3.0172e-06	1.0849e-06	1.695	1	19.81879	3.416421	1	1	1	1	1.02	1.02	1	1	1	1	2.954614	1.422852	1	1	1	1	1	1	0.88267306210266	0.874385594614965	0	0	0	0	0	0	0	0	0	0	0	1	2	0	1	1	0	0	0	0	0	3	1	1	2
PTH1R	ENSG00000160801	9608	3	1.4421e-06	0	1.25594801143748e-05	2.3229e-05	1.0295e-05	0.411	13.7010781977358	19.81879	3.416421	1	1	2.41392404388692	1.88459930798628	1.02	1.02	1.20257881823733	1	1.00080336663155	4.50401761395186	2.954614	1.422852	1	1	3.59590939994408	1.20257881823733	1	8.6872255851029	0.272665161070504	0.017350018781767	0	0	3	3	1	0	0	0	0	7	3	10	4	3	3	1	0	0	0	7	8	12	18	7	11
PTH2	ENSG00000142538	30828	19	7.1596e-08	0	1.31618543046358e-06	2.366e-06	1.3391e-06	1.942	1	19.81879	3.416421	1	1	1	1	1.02	1.02	1	1	1.03432928372702	1	2.954614	1.422852	1	1	1.26196900087871	1	1	1.30529149276458	0.773046187840698	0.285989947926447	0	0	0	0	0	1	1	0	0	1	0	1	0	1	2	1	0	0	0	3	0	7	0	0	2
PTH2R	ENSG00000144407	9609	2	1.5147e-06	0	0	1.5113e-05	5.8669e-06	1.392	1	19.81879	3.416421	1	1	1	1	1.02	1.02	1	1	1	1	2.954614	1.422852	1	1	1	1	1	1	0.882677386525417	0.874446044280694	0	0	0	2	1	1	0	0	0	0	0	7	4	4	2	5	4	0	0	0	0	23	25	8	8
PTHLH	ENSG00000087494	9607	12	7.7661e-07	3.44036251105217e-07	4.1284350132626e-06	6.595e-06	2.7255e-06	0.48	9.4831290394287	19.81879	3.416421	5.32203803603657	1	1	1.69883630732725	1.02	1.02	1.66123711490011	1	1.00985895263492	3.75181793832448	2.954614	1.422852	0.533025755821021	1	0.842315320052511	4.71256978241312	1	1	0.45718800514837	0.0480008657292978	1	0	0	0	0	0	1	0	0	0	1	1	2	0	0	2	0	0	0	4	4	10	9	5	4
PTK2	ENSG00000169398	9611	8	3.7603e-06	3.20423661731207e-06	1.48257736332574e-05	3.1566e-05	1.1832e-05	0.243	33.0734144228677	19.81879	3.416421	1	1	1	2.52187410901721	1.02	1.02	0.332965065295355	1.03762488357761	0.955544766717542	7.23571583874637	2.954614	1.422852	2.82878683756208	1.74981374418088	2.20275094664848	1	1.81565028258819	2.10482713945207	0.510318264068182	0.062833663163833	0	0	2	4	0	2	0	1	0	6	5	12	14	6	8	1	2	4	1	10	18	34	41	14	20
PTK2B	ENSG00000120899	9612	8	3.5329e-06	0	1.27829779279279e-05	3.9469e-05	1.5602e-05	0.313	22.9465188071544	19.81879	3.416421	1	1	1	2.22246590737378	1.02	1.02	0.947369331148416	1	0.980829841582505	5.91310846019211	2.954614	1.422852	0.139592183246937	1	0.991590862627296	1	1	1	0.882681710392692	0.874506493946423	1	0	0	0	3	2	4	0	0	2	3	8	10	5	12	3	2	0	0	6	9	30	27	17	14
PTK6	ENSG00000101213	9617	20	1.1697e-06	0	0	1.9635e-05	1.0133e-05	1.342	1	19.81879	3.416421	1	1	1	1	1.02	1.02	1	1	1	1	2.954614	1.422852	1	1	1	1	1	1	0.882686033704593	0.874566943612152	0	0	0	2	0	0	1	0	0	0	0	6	10	0	2	0	1	0	0	0	0	8	15	0	10
PTK7	ENSG00000112655	9618	6	2.494e-06	5.5962152758133e-06	1.18435625176804e-05	4.1473e-05	1.651e-05	0.275	27.9711485812185	19.81879	3.416421	1	1	1	2.37876490243175	1.02	1.02	0.68510668508852	1.01915884145393	1.05532701995325	6.59242593389009	2.954614	1.422852	0.217847669384403	0.248204125526308	2.32666730262988	1	1	2.45539487090706	0.621759509458886	0.111924633800717	0	0	0	2	2	0	1	0	3	6	5	14	18	1	4	1	1	4	3	12	9	56	41	19	16
PTMA	ENSG00000187514	9623	2	2.6361e-07	0	1.87643866666667e-07	2.8721e-06	9.8769e-07	1.234	1	19.81879	3.416421	1	1	1	1	1.02	1.02	1	1	1	1	2.954614	1.422852	1	1	1	1	1	1	0.852261677621617	0.581567413823286	1	0	0	0	0	0	1	0	0	0	0	3	2	1	1	1	0	0	0	0	0	2	5	6	3
PTMS	ENSG00000159335	9629	12	3.6955e-07	7.91053254437869e-08	5.35124260355029e-07	3.1456e-06	1.5504e-06	0.93	1.43593960206098	19.81879	3.416421	1	1	1	1.09734782840821	1.02	1.02	1	1	1	1.39507391323893	2.954614	1.422852	1	1	0.899734120867172	1	1	1	0.882690356461227	0.874627393277881	0	0	0	0	0	0	0	0	0	0	1	1	3	0	1	0	0	0	0	0	0	3	3	0	2
PTN	ENSG00000105894	9630	7	6.0457e-07	1.27618744313012e-07	2.30989927206552e-06	4.6751e-06	1.4014e-06	0.982	1.31384855766289	19.81879	3.416421	1	1	1	1.06679274428464	1.02	1.02	1	1.01190128214832	0.992935520396571	1.27930655014682	2.954614	1.422852	1	1	1.20172555616777	1	1.01190128214832	1.1932359904873	0.791852655761783	0.330636581490745	0	0	0	0	0	0	0	0	0	2	3	2	3	0	1	0	0	1	0	3	5	8	9	3	3
PTOV1	ENSG00000104960	9632	19	1.051e-06	0	0	1.5244e-05	6.8163e-06	0.412	13.6283620227484	19.81879	3.416421	1	1	1	1.88161162398389	1.02	1.02	0.665423748711683	1	1	4.49182735024219	2.954614	1.422852	1	1	1	1	1	1	0.882694678662699	0.87468784294361	0	0	0	4	1	0	0	0	0	0	0	7	4	2	0	0	1	0	0	0	0	14	16	10	7
PTP4A1	ENSG00000112245	9634	6	3.3332e-07	1.13409149122807e-06	2.96327131578948e-06	5.9579e-06	1.6802e-06	0.792	2.08774438043488	19.81879	3.416421	1	1	1	1.20797270223043	1.02	1.02	1	1	0.987498038228679	1.81710775313011	2.954614	1.422852	1	1	1	1	1	1	0.882699000309119	0.874748292609339	0	0	0	0	0	0	0	0	0	0	0	0	0	0	0	0	0	0	0	0	1	0	3	0	2
PTP4A2	ENSG00000184007	9635	1	6.7565e-07	2.81820551977921e-06	2.28412934682613e-06	5.1834e-06	1.7089e-06	0.284	26.6890055548448	19.81879	3.416421	1	1	1	2.34041556209744	1.02	1.02	1	1	1.01248297361253	6.42372064054679	2.954614	1.422852	1	1	0.871313070033181	1	1	1	0.882703321400592	0.874808742275069	0	0	0	0	0	0	0	0	0	0	1	0	1	0	0	0	0	0	0	2	1	2	1	0	1
PTP4A3	ENSG00000184489	9636	8	2.9287e-07	4.65150793650794e-07	5.63794841269842e-06	9.0945e-06	4.2542e-06	1.119	1.09124789417611	19.81879	3.416421	1	1	1	1.00992150423324	1.02	1.02	1	1	0.9568055804754	1.06390302040019	2.954614	1.422852	1	1	0.676397574593986	1	1	1	0.882707641937225	0.874869191940798	0	0	0	0	0	0	0	0	0	0	3	3	3	0	2	0	0	0	0	1	6	2	9	5	2
PTPA	ENSG00000119383	9308	9	7.8389e-07	2.71722326454034e-07	5.57533958724202e-06	1.0728e-05	4.768e-06	0.258	30.5693421558089	19.81879	3.416421	1	1	1	2.45347830354499	1.02	1.02	1	1	1	6.92539307754331	2.954614	1.422852	1	1	1	1	1	1	0.882711961919126	0.874929641606527	0	0	1	2	0	0	0	0	0	0	0	0	0	0	0	0	0	0	0	0	0	0	0	0	0
PTPDC1	ENSG00000158079	30184	9	2.0772e-06	0	0	2.4763e-05	8.8731e-06	0.618	4.59505599015045	19.81879	3.416421	1	1	1	1.42752272889817	1.02	1.02	1.45772064803453	1	1	2.67142231962741	2.954614	1.422852	1	1	1	1.45772064803453	1	1	0.751289224530784	0.244572709065721	0	0	0	1	0	0	0	0	0	0	0	5	8	5	3	4	2	0	0	0	0	19	27	11	15
PTPMT1	ENSG00000110536	26965	11	3.3794e-07	0	3.21988597038192e-06	5.7297e-06	2.3251e-06	1.158	1.0485539578679	19.81879	3.416421	1	1	1	1	1.02	1.02	1	1	1.0273302296627	1.022589834463	2.954614	1.422852	1	1	1.10727378600689	1	1	1.13753583287795	0.805511679200314	0.370014873592262	0	0	0	0	0	0	0	0	0	1	1	1	4	1	0	3	0	0	0	4	2	10	9	4	4
PTPN1	ENSG00000196396	9642	20	1.656e-06	2.16380386740331e-06	6.7262817679558e-06	1.4472e-05	6.5333e-06	0.382	15.9793297019361	19.81879	3.416421	3.10500393815331	1	1	1.97517493048931	1.02	1.02	0.598873465163892	0.98241475753178	1.06361069217239	4.87546456831408	2.954614	1.422852	1	1	1.21962548118427	1.85950446778941	1	1.29720670223349	0.626356371914638	0.114744918840117	1	0	0	0	1	0	0	0	0	2	2	3	4	2	1	0	1	0	2	10	6	16	16	2	7
PTPN11	ENSG00000179295	9644	12	1.8397e-06	6.32555431754874e-06	9.38566016713091e-06	1.9778e-05	8.2424e-06	0.135	60.1946455452906	19.81879	3.416421	1	7.18288466490026e+22	1.50042205069235e+30	3.07222612906614	1.02	1.02	1	0.998140951403104	1.07586795204884	10.0619233639833	2.954614	1.422852	1.61649437653636	6.19823670795414	1.27835477357915	1.61649437653636	4.44384522885299e+23	2.06359186195635e+30	0	0	0	19	27	62	0	1	0	3	0	2	1	6	4	3	6	0	0	1	1	10	4	14	10	5	4
PTPN12	ENSG00000127947	9645	7	2.0985e-06	2.23389416553595e-06	3.34013568521032e-06	1.841e-05	6.425e-06	0.186	44.9064506125083	19.81879	3.416421	1	1.66463965894735	1	2.80202310008705	1.02	1.02	0.378509374361707	1	1.02713308330844	8.57930973690193	2.954614	1.422852	0.178059944115228	1	0.776491797828599	1	1.66463965894735	1	0.721378801452207	0.200225476347804	0	1	0	2	1	0	1	0	0	0	2	4	13	2	3	1	2	0	0	4	2	23	16	9	9
PTPN13	ENSG00000163629	9646	4	6.1714e-06	0	0	6.1856e-05	2.2525e-05	0.642	4.06907490627989	19.81879	3.416421	1	1	1	1.39049871871452	1.02	1.02	1.36701770747504	1	1	2.52593270921228	2.954614	1.422852	1.36042075149472	1	1	1.85971925690978	1	1	0.695454715980228	0.170284147016893	0	0	0	0	3	3	3	0	0	0	0	22	27	10	10	11	10	0	0	0	0	82	82	33	30
PTPN14	ENSG00000152104	9647	1	3.6665e-06	0	1.70300640976726e-05	4.4034e-05	1.9722e-05	0.365	17.4783980389948	19.81879	3.416421	1	1	1	2.03187126733343	1.02	1.02	0.682119668129114	1	0.918974349312308	5.11004917343664	2.954614	1.422852	0.226427976832136	1	0.712187347735398	1	1	1	0.8827162813464	0.874990091272256	1	0	2	2	2	0	1	0	0	4	11	13	19	2	7	2	2	0	0	9	21	37	59	22	27
PTPN18	ENSG00000072135	9649	2	1.413e-06	1.13567360644728e-06	1.46780456682337e-06	1.5953e-05	6.4407e-06	0.984	1.30967281729573	19.81879	3.416421	1	1	1	1.06572592423682	1.02	1.02	1.12032749686707	0.983367010739028	1.00210801187524	1.2752658030823	2.954614	1.422852	1.09146209390785	1	1	1.22279499559307	1	1.00210801187524	0.789002590369182	0.32322109689501	0	0	0	1	1	1	1	0	0	0	0	4	5	3	3	6	4	0	2	3	4	25	20	10	13
PTPN2	ENSG00000175354	9650	18	1.669e-06	2.21539585605235e-06	2.51531406761178e-06	1.1001e-05	3.4048e-06	0.179	46.6807240091019	19.81879	3.416421	1	1	1	2.83839612583045	1.02	1.02	0.403220093774284	1.00991246813618	1.00008545691789	8.76503549700316	2.954614	1.422852	1	1	1	1	1.00991246813618	1.00008545691789	0.834181585158841	0.480320900760957	0	0	0	0	0	0	0	0	0	0	0	1	2	2	5	1	2	1	0	1	1	6	7	3	3
PTPN21	ENSG00000070778	9651	14	3.6196e-06	0	1.86017258863399e-05	4.6471e-05	2.2325e-05	0.656	3.79498960444245	19.81879	3.416421	1.26278101672089	1	1	1.37003175267596	1.02	1.02	0.998731442256484	1	0.995964637279935	2.44573549339261	2.954614	1.422852	1.74756383643913	1	0.484459062563844	2.20399099706461	1	1	0.649291441621355	0.130184230380966	1	0	2	4	0	2	1	0	0	0	4	10	11	0	13	4	4	0	0	12	15	32	40	24	18
PTPN22	ENSG00000134242	9652	1	1.9867e-06	0	0	1.9114e-05	6.0384e-06	1.089	1.12982239769814	19.81879	3.416421	2.68815282410244	1	1	1.01977695915765	1.02	1.02	0.990962670323653	1	1	1.10123014836796	2.954614	1.422852	1.00990747611983	1	1	2.69025122123849	1	1	0.599343986936995	0.0993087306411258	2	0	0	1	2	1	2	0	0	0	0	5	6	0	4	1	2	0	0	0	0	15	21	6	9
PTPN23	ENSG00000076201	14406	3	3.8245e-06	0	0	6.188e-05	2.7315e-05	0.372	16.8455941868728	19.81879	3.416421	1	1	1	2.00819846763262	1.02	1.02	2.8102926301938	1	1	5.01189060308001	2.954614	1.422852	1.1256209923477	1	1	3.16332437918616	1	1	0.558286308409155	0.0802141919956049	0	0	0	12	0	1	0	0	0	0	0	9	22	5	9	5	1	0	0	0	0	52	47	35	26
PTPN3	ENSG00000070159	9655	9	3.6924e-06	0	2.80540877367896e-06	3.2158e-05	1.3527e-05	0.568	5.95400156480179	19.81879	3.416421	1.40454206052131	1	1	1.51331012315037	1.02	1.02	0.719340856274827	1	1.01579713734109	3.01046440745165	2.954614	1.422852	5.3124561973726	1	1.11572841688169	5.36741083935681	1	1.13335373191853	0.388112156388571	0.0335866317494238	1	0	0	2	0	3	0	0	0	1	1	9	7	3	6	2	3	0	0	3	2	34	36	13	14
PTPN4	ENSG00000088179	9656	2	3.6151e-06	0	1.3748122602852e-05	2.4214e-05	7.9832e-06	0.279	27.3937117841235	19.81879	3.416421	1	1	1	2.36161800886495	1.02	1.02	0.895316237144602	1	1.09015110724086	6.51681839785137	2.954614	1.422852	1	1	1.62823863677987	1	1	1.77502615273792	0.705991420377818	0.181669017972647	0	0	1	2	1	0	0	0	0	4	3	7	5	4	5	3	2	0	0	13	6	29	18	6	13
PTPN5	ENSG00000110786	9657	11	1.6065e-06	0	7.85874898456539e-06	2.202e-05	1.1042e-05	0.56	6.20912525383912	19.81879	3.416421	1	1	1	1.52822653860749	1.02	1.02	0.744618205639409	1	1.03625261016468	3.06967537355882	2.954614	1.422852	1.12107680097194	1	0.89606233893269	1	1	1	0.882720600219155	0.875050540937985	0	0	0	1	3	1	1	0	0	2	5	9	10	2	1	0	1	0	0	6	3	23	11	8	6
PTPN6	ENSG00000111679	9658	12	2.0573e-06	7.70636190476191e-06	1.07490031746032e-05	2.5532e-05	1.162e-05	0.132	61.2993241106366	19.81879	3.416421	1	1	1	3.08827651173339	1.02	1.02	1	0.985343745619463	0.987717439297059	10.1595598672956	2.954614	1.422852	1.49612507213007	0.978346371105814	0.657299455155987	1.49612507213007	1	1	0.74540327138359	0.234830508833346	0	0	1	2	0	2	1	1	1	1	5	4	6	4	4	0	0	2	4	5	7	11	17	13	11
PTPN7	ENSG00000143851	9659	1	1.8016e-06	0	0	1.7268e-05	6.925e-06	1.094	1.1230299982884	19.81879	3.416421	1	1	1	1.01804156958176	1.02	1.02	1.01045138655989	1	1	1.09465738518848	2.954614	1.422852	1	1	1	1.01045138655989	1	1	0.833733763369919	0.478206242849578	0	0	0	3	2	0	0	0	0	0	0	4	5	1	3	4	4	0	0	0	0	20	21	9	9
PTPN9	ENSG00000169410	9661	15	1.6471e-06	0	9.65489278403276e-06	1.7993e-05	6.3656e-06	0.462	10.4376144529783	19.81879	3.416421	1	1	1	1.74341790010118	1.02	1.02	0.538307427350533	1	0.97402812298855	3.93143020171353	2.954614	1.422852	0.154578008725033	1	0.628327540600391	1	1	1	0.882724918537498	0.875110990603714	0	0	1	2	0	0	3	0	0	0	3	4	11	1	2	1	3	0	0	5	9	14	19	5	9
PTPRA	ENSG00000132670	9664	20	2.4702e-06	2.10010596902153e-06	1.68366159803551e-05	2.7051e-05	1.0471e-05	0.192	43.4511462669901	19.81879	3.416421	1	1	1	2.77114359521771	1.02	1.02	0.129544868701747	1.0141717079793	1.05520289401361	8.4240875008644	2.954614	1.422852	1	0.621943031899829	1.27016626552433	1	1	1.34028311925974	0.76751684349914	0.27456745277819	0	0	1	1	1	0	0	0	1	4	5	9	11	2	3	0	3	2	1	12	8	28	21	12	14
PTPRB	ENSG00000127329	9665	12	5.8091e-06	0	1.45764037011652e-05	6.279e-05	2.5448e-05	0.314	22.8272077098806	19.81879	3.416421	1.04611292834831	1	1	2.21855013355825	1.02	1.02	0.313325413166406	1	0.97836730009356	5.89635337269016	2.954614	1.422852	0.644318003262813	1	2.28179276583443	1	1	2.23243142768244	0.646206115184846	0.127961979636212	2	0	2	8	2	1	0	0	0	5	2	17	26	3	9	2	3	0	0	8	12	61	70	29	22
PTPRC	ENSG00000081237	9666	1	3.463e-06	0	0	3.4129e-05	1.2633e-05	0.207	40.0533218096276	19.81879	3.416421	1	1	1	2.69527487542238	1.02	1.02	0.0696889897589047	1	1	8.05119579811993	2.954614	1.422852	9.09085115273195	1	1	1	1	1	0.882729236301535	0.875171440269443	1	0	0	6	0	3	0	0	0	0	0	12	12	4	10	0	4	0	0	0	0	46	54	17	20
PTPRCAP	ENSG00000213402	9667	11	9.7239e-08	0	1.3718815158546e-06	8.7814e-06	4.6816e-06	1.226	1	19.81879	3.416421	1	1	1	1	1.02	1.02	1	1	0.990009350724818	1	2.954614	1.422852	1	1	1	1	1	1	0.882733553511373	0.875231889935172	0	0	0	1	0	1	0	0	0	0	0	2	3	2	0	2	0	0	0	0	1	6	5	5	1
PTPRD	ENSG00000153707	9668	9	4.8291e-06	0	0	6.0352e-05	2.291e-05	0.112	69.4051534222583	19.81879	3.416421	128.207831703893	1	1	3.19633650925817	1.02	1.02	0.551509223244564	1	1	10.8463569564725	2.954614	1.422852	1.57259557939606	1	1	111.194776345881	1	1	0.020591897319343	0.000554251694732042	5	0	0	7	1	3	1	0	0	0	0	14	35	10	14	2	1	0	0	0	0	78	75	33	45
PTPRE	ENSG00000132334	9669	10	2.9592e-06	3.30140584694755e-06	7.79575666380053e-06	2.5812e-05	1.2804e-05	0.474	9.79098952059877	19.81879	3.416421	1.71087508353728	1	1	1.7134126124319	1.02	1.02	1.08156957355461	1.00098943004683	0.988668074696056	3.81048551004156	2.954614	1.422852	1	0.811886389386734	2.13342792304955	1.85043043450662	1	2.1092520771842	0.505606172176942	0.0613526545854103	1	1	1	3	0	0	0	1	2	5	4	10	10	6	3	2	1	1	1	6	9	16	23	7	11
PTPRF	ENSG00000142949	9670	1	4.5847e-06	7.44306147047007e-06	3.64142921655283e-05	8.8218e-05	4.0108e-05	0.187	44.6598190825367	19.81879	3.416421	1	1	1.01681058910238	2.79685677193983	1.02	1.02	0.64006697113917	1.00153577612572	0.934606743805974	8.55318895418012	2.954614	1.422852	1	0.989834003148294	0.514542066043461	1	1	1	0.882737870167119	0.875292339600901	0	1	5	9	1	0	0	1	1	3	8	21	38	13	16	3	2	4	5	13	21	54	76	34	18
PTPRG	ENSG00000144724	9671	3	3.9304e-06	0	9.09199250468458e-07	4.8792e-05	2.1262e-05	0.451	11.0685436646614	19.81879	3.416421	7.87200735242483	1	1	1.77196547529919	1.02	1.02	0.481278658757107	1	0.982992494045985	4.04671592939489	2.954614	1.422852	0.68344655876279	1	1	2.58932554836722	1	1	0.607646411999014	0.103777629846966	2	0	0	2	3	1	1	0	0	0	0	13	20	3	10	4	6	0	0	0	2	57	54	13	18
PTPRH	ENSG00000080031	9672	19	3.1917e-06	0	0	3.776e-05	1.9228e-05	1.182	1.02617739036839	19.81879	3.416421	1	1	1	1	1.02	1.02	1	1	1	1.00093704032016	2.954614	1.422852	0.999593824980992	1	1	1	1	1	0.88274218626888	0.87535278926663	0	0	0	1	0	1	4	0	0	0	0	16	21	3	8	12	9	0	0	0	0	50	53	14	18
PTPRJ	ENSG00000149177	9673	11	3.193e-06	0	3.22583600366216e-06	4.2387e-05	1.9176e-05	0.634	4.23624349543922	19.81879	3.416421	6.70901825582477	1	1	1.40256181067476	1.02	1.02	1.54851369690286	1	0.979364706740569	2.57327790829281	2.954614	1.422852	0.382149453556713	1	1	3.97015321884826	1	1	0.499393462614592	0.059454802218801	2	0	0	4	1	0	2	0	0	0	0	9	12	5	4	7	5	0	0	0	2	49	51	19	20
PTPRK	ENSG00000152894	9674	6	4.7202e-06	0	2.81476945347739e-05	4.2844e-05	1.5992e-05	0.309	23.4299256734198	19.81879	3.416421	1	1	1	2.23822921388277	1.02	1.02	0.161418269376862	1	1.06037178061829	5.98067859165346	2.954614	1.422852	0.17529493805045	1	1.84112886274999	1	1	1.95228109054192	0.681262673705618	0.156405284257196	1	0	1	3	1	1	2	0	0	7	7	12	21	11	9	2	5	0	0	31	34	52	52	28	26
PTPRM	ENSG00000173482	9675	18	4.6288e-06	3.5616815075585e-07	1.92677075999172e-05	4.7776e-05	1.8934e-05	0.233	34.8653832740641	19.81879	3.416421	1	1	1	2.56874942230061	1.02	1.02	0.28449861446023	1	1.03971562711554	7.45179889756488	2.954614	1.422852	0.737105316353911	1	2.23451326873073	1	1	2.32325836449636	0.635439677707853	0.12057361077406	0	0	1	3	1	1	0	0	0	6	4	15	18	11	4	0	1	0	0	17	17	46	46	14	26
PTPRN	ENSG00000054356	9676	2	2.1313e-06	7.01152623211445e-07	1.33555551669316e-05	3.5282e-05	1.3783e-05	0.584	5.47668374343382	19.81879	3.416421	1	1	7.56895093153349	1.48450143369992	1.02	1.02	0.807953274964878	0.991524063335257	1.0317809660337	2.89632017497009	2.954614	1.422852	0.253637116301039	0.661739132827025	0.711102960834306	1	1	5.55335821992797	0.412999850129409	0.0382632246344432	0	0	4	6	3	0	3	0	1	0	1	6	7	7	4	2	3	0	1	9	7	21	26	19	5
PTPRN2	ENSG00000155093	9677	7	2.5816e-06	0	1.1649652809502e-06	4.2267e-05	2.2927e-05	0.568	5.95400156480179	19.81879	3.416421	1.92421364545262	1	1	1.51331012315037	1.02	1.02	0.972278901055612	1	1.00224313895607	3.01046440745165	2.954614	1.422852	1	1	1	1.87087232859689	1	1.00224313895607	0.693708220940814	0.168488125868272	1	0	0	2	3	0	0	0	0	0	0	10	21	2	4	3	3	0	0	1	1	46	48	14	14
PTPRO	ENSG00000151490	9678	12	3.0583e-06	0	7.8341923554232e-06	3.3958e-05	1.3724e-05	0.474	9.79098952059877	19.81879	3.416421	1.64229201235006	1	1	1.7134126124319	1.02	1.02	1.02728328171649	1	0.992323079137418	3.81048551004156	2.954614	1.422852	1	1	1.70041889684727	1.68709912798375	1	1.68736491554294	0.584502451487111	0.0918657423065864	1	0	1	2	0	0	0	0	0	3	1	7	13	4	7	1	0	0	0	5	7	53	32	14	21
PTPRQ	ENSG00000139304	9679	12	4.4041e-06	0	0	4.5029e-05	1.737e-05	0.696	3.12910453449156	19.81879	3.416421	1	1	1	1.31579627291776	1.02	1.02	1.39292654198485	1	1	2.23405310742103	2.954614	1.422852	6.58582584857935	1	1	9.17357162537609	1	1	0.294248052716331	0.0198280431762062	0	0	0	3	2	6	4	0	0	0	0	25	21	9	8	4	1	0	0	0	0	53	65	20	21
PTPRR	ENSG00000153233	9680	12	1.8758e-06	0	0	1.8193e-05	7.2306e-06	0.698	3.09996860508336	19.81879	3.416421	1	1	1	1.31324065145806	1.02	1.02	1.7303957680734	1	1	2.2241093380174	2.954614	1.422852	0.663925251628488	1	1	1.148853445735	1	1	0.803202826161692	0.362872348120335	0	0	0	1	0	0	1	0	0	0	0	5	12	6	2	4	0	0	0	0	0	18	13	16	10
PTPRS	ENSG00000105426	9681	19	4.7262e-06	1.69609440812791e-05	4.71013515003544e-05	9.4329e-05	4.6779e-05	0.254	31.2166795179139	19.81879	3.416421	1	1	1	2.47149098169945	1.02	1.02	1.15295078290898	1.0415597011992	1.04150740011922	7.00658090886676	2.954614	1.422852	2.16247414859764	0.321819173813771	0.886209296092259	2.49322626264607	1	1	0.617696583632576	0.109503149346531	2	2	5	10	7	2	0	0	1	7	11	12	21	6	16	2	0	10	8	34	37	68	64	30	33
PTPRT	ENSG00000196090	9682	20	4.5971e-06	2.97102428209459e-06	2.72685389569257e-05	5.3911e-05	2.2502e-05	0.18	46.4219992304855	19.81879	3.416421	1	1	2.55884852124069	2.83317840166189	1.02	1.02	1.08209302165188	0.989405510956537	1.05677920551612	8.73819014683719	2.954614	1.422852	1	1.76799983878062	1.49236667243308	1.08209302165188	1.74926878385981	4.03556529053659	0.336719056320356	0.0253896283821324	0	0	5	8	5	0	0	1	0	5	4	11	12	3	12	3	1	0	1	26	27	52	45	26	27
PTPRU	ENSG00000060656	9683	1	4.14e-06	3.00549397590362e-06	3.31790716550412e-05	6.2364e-05	2.5761e-05	0.338	20.1385295571843	19.81879	3.416421	1	1	1	2.12754802910773	1.02	1.02	0.407542949886044	0.989373374075412	1.08393814352757	5.51014772198861	2.954614	1.422852	1	1	1.79176259352403	1	1	1.94215981926658	0.683063051108694	0.158079077606518	0	0	1	2	3	0	0	0	0	8	9	11	15	7	7	0	1	0	1	23	18	44	46	24	15
PTPRZ1	ENSG00000106278	9685	7	4.4169e-06	0	0	5.7775e-05	2.3536e-05	0.286	26.412309291035	19.81879	3.416421	1	1	1	2.33200636954482	1.02	1.02	0.343686566084373	1	1	6.38691389369657	2.954614	1.422852	0.135956921389833	1	1	1	1	1	0.882746501816761	0.875413238932359	0	0	0	7	1	0	1	0	0	0	0	30	36	14	14	1	2	0	0	0	0	78	87	24	26
PTRH1	ENSG00000187024	27039	9	2.9325e-07	0	0	6.792e-06	3.0939e-06	1.659	1	19.81879	3.416421	1	1	1	1	1.02	1.02	1	1	1	1	2.954614	1.422852	1	1	1	1	1	1	0.852270790751908	0.581627863489015	0	0	0	0	0	0	0	0	0	0	0	4	2	1	2	1	1	0	0	0	0	13	3	3	4
PTRH2	ENSG00000141378	24265	17	3.7938e-07	0	0	4.7403e-06	1.7464e-06	1.703	1	19.81879	3.416421	1	1	1	1	1.02	1.02	1	1	1	1	2.954614	1.422852	1	1	1	1	1	1	0.85227990218294	0.581688313154744	0	0	0	1	0	1	0	0	0	0	0	2	5	2	0	3	1	0	0	0	0	7	2	3	4
PTRHD1	ENSG00000184924	33782	2	2.2402e-07	0	7.28178970917227e-08	4.0687e-06	1.8659e-06	1.941	1	19.81879	3.416421	1	1	1	1	1.02	1.02	1	1	1	1	2.954614	1.422852	1	1	1	1	1	1	0.88275081681087	0.875473688598088	1	0	0	0	0	1	0	0	0	0	0	4	2	1	1	1	3	0	0	0	0	9	5	6	5
PTS	ENSG00000150787	9689	11	3.544e-07	0	1.12855839340886e-06	3.7918e-06	1.6063e-06	1.685	1	19.81879	3.416421	1	1	1	1	1.02	1.02	1	1	0.982648408663644	1	2.954614	1.422852	1	1	1	1	1	1	0.882755131251313	0.875534138263818	0	0	0	1	0	0	0	0	0	0	0	2	0	0	0	1	2	0	0	0	2	0	5	1	0
PTTG1	ENSG00000164611	9690	5	3.4774e-07	0	9.14568994627784e-07	5.0282e-06	2.1405e-06	1.411	1	19.81879	3.416421	1	1	1	1	1.02	1.02	1	1	1.01089908157761	1	2.954614	1.422852	1	1	1.15512480691459	1	1	1.16771460641746	0.799392500553118	0.351537177129283	0	0	0	0	0	0	0	0	0	1	1	2	2	0	0	0	2	0	0	3	3	11	6	1	3
PTTG1IP	ENSG00000183255	13524	21	5.1097e-07	0	1.32245660377359e-06	6.0948e-06	2.3112e-06	1.081	1.1410012641176	19.81879	3.416421	1	1	1	1.02263303850954	1.02	1.02	1.03049653409216	1	1.00199124865593	1.11204754620755	2.954614	1.422852	1	1	1	1.03049653409216	1	1.00199124865593	0.824797494087859	0.439071746003674	0	0	0	1	1	0	0	0	0	0	0	1	5	1	7	3	1	0	0	1	1	10	9	7	2
PTX3	ENSG00000163661	9692	3	5.8966e-07	0	7.38224564248075e-07	9.106e-06	3.9334e-06	1.202	1.00965223007523	19.81879	3.416421	1	1	1	1	1.02	1.02	1	1	0.991011077833725	1	2.954614	1.422852	1	1	1	1	1	1	0.882759445138197	0.875594587929547	0	0	0	1	1	0	2	0	0	0	0	5	5	0	2	2	1	0	0	0	1	4	12	5	5
PTX4	ENSG00000251692	14171	16	1.0215e-06	0	7.06573377703827e-07	2.1447e-05	1.0061e-05	1.64	1	19.81879	3.416421	1	1	1	1	1.02	1.02	1	1	1	1	2.954614	1.422852	1	1	1	1	1	1	0.882763758471629	0.875655037595276	0	0	0	0	1	1	1	0	0	0	0	6	10	2	1	2	5	0	0	0	0	24	16	5	7
PUF60	ENSG00000179950	17042	8	1.1817e-06	9.00244938271605e-06	9.16852510288067e-06	2.0874e-05	1.0329e-05	0.245	32.7271916348537	19.81879	3.416421	2.95851032308642e+20	2.37099929279043	4.76724109029469	2.51262124984728	1.02	1.02	1	1.00759671226844	1.00553330020305	7.1934013115993	2.954614	1.422852	2.06228649676834	0.923713014329181	1.16616838471768	6.10129588985086e+20	2.20676063724785	5.59016770330219	0	0	13	3	3	6	1	1	0	1	1	2	2	4	3	3	2	0	0	2	1	3	2	6	11	11	10
PUM1	ENSG00000134644	14957	1	3.2502e-06	9.49293614830073e-06	1.7824289392379e-05	3.8893e-05	1.6394e-05	0.129	62.4315494840141	19.81879	3.416421	1	1	1.1592611097143	3.10434829488996	1.02	1.02	0.856808648704607	0.988071892921924	1.00541171451065	10.2585314365504	2.954614	1.422852	0.950367718081174	0.448131030927502	0.508660062359039	1	1	1	0.882768071251714	0.875715487261005	2	1	3	4	2	2	1	0	1	2	9	5	20	5	3	1	0	5	8	14	17	30	37	15	16
PUM2	ENSG00000055917	14958	2	2.9035e-06	0	1.65894983379101e-05	3.0103e-05	1.0182e-05	0.284	26.6890055548448	19.81879	3.416421	174.800083280639	1	1.34152179975284	2.34041556209744	1.02	1.02	30.2978833939335	1	0.964651084688597	6.42372064054679	2.954614	1.422852	1	1	0.740336105284379	5296.07254048665	1	1	0.000195232142379625	3.37901813371216e-06	3	0	3	4	1	0	0	0	0	3	8	6	14	3	2	11	2	0	0	13	21	30	33	18	19
PUM3	ENSG00000080608	29676	9	1.8323e-06	0	0	1.6697e-05	6.7226e-06	1.376	1	19.81879	3.416421	1	1	1	1	1.02	1.02	1	1	1	1	2.954614	1.422852	1	1	1	1	1	1	0.882772383478559	0.875775936926734	0	0	0	2	1	0	0	0	0	0	0	0	0	0	0	0	0	0	0	0	0	0	0	0	0
PURA	ENSG00000185129	9701	5	3.8238e-07	5.62652227011495e-06	1.78557772988505e-06	7.4121e-06	3.4439e-06	0.335	20.4570168323387	19.81879	3.416421	1.25787170975903e+71	3.94384288119678e+23	1	2.13861322906929	1.02	1.02	1	1.03561998394012	0.997849514271651	5.55679599262593	2.954614	1.422852	2.43653427061149	1.47711444264923	0.798963698775908	3.06484752886055e+71	6.03301175508878e+23	1	0	0	37	19	0	19	2	1	0	2	2	0	2	3	4	1	0	0	0	6	4	4	6	10	10	4	9
PURB	ENSG00000146676	9702	7	3.2454e-07	5.5675242814668e-06	2.24096729435084e-06	7.824e-06	3.6709e-06	0.643	4.04872960120581	19.81879	3.416421	1	1	8.00825880373694	1.38900988668125	1.02	1.02	1	1.03567756089994	1.00122106217077	2.52009329481662	2.954614	1.422852	1	1.48098317277603	0.872003523699284	1	1.53382104011453	6.99175685340967	0.262005140089202	0.0162049007261457	0	0	2	2	1	0	0	2	2	0	1	2	3	2	2	0	0	6	4	5	7	11	11	7	5
PURG	ENSG00000172733	17930	8	5.3662e-07	3.92930870135549e-06	4.66633668561434e-06	1.0341e-05	3.9907e-06	0.295	25.2025767737277	19.81879	3.416421	1	1	1	2.29467097770548	1.02	1.02	0.931485369118401	1.01277798243676	1.02531858117242	6.22427343264586	2.954614	1.422852	1	1.69445831629393	0.757821205792514	1	1.71611007489937	1	0.714123868046188	0.191168511701586	0	0	0	0	2	0	0	1	0	0	2	3	3	0	1	1	1	4	4	6	5	13	11	7	7
PUS1	ENSG00000177192	15508	12	6.5684e-07	0	5.48346867167919e-06	1.7093e-05	8.6732e-06	0.855	1.70502352099102	19.81879	3.416421	1	1	1	1.15171491622548	1.02	1.02	1.03762147423591	1	0.99944831958603	1.60177735505598	2.954614	1.422852	1.90873133054945	1	0.965145985161964	1.98054061712499	1	1	0.677392962217308	0.152887566146008	0	0	0	1	0	2	0	0	0	1	2	6	5	6	5	2	2	0	0	2	2	13	23	11	7
PUS10	ENSG00000162927	26505	2	1.7506e-06	0	0	1.2913e-05	4.8373e-06	1.04	1.20455116768031	19.81879	3.416421	1	1	1	1.03886918725675	1.02	1.02	0.998715237565382	1	1	1.1735426948708	2.954614	1.422852	1	1	1	1	1	1	0.882776695152272	0.875836386592463	0	0	0	0	0	0	0	0	0	0	0	3	6	4	1	3	4	0	0	0	0	21	17	7	6
PUS3	ENSG00000110060	25461	11	1.4202e-06	0	0	1.4317e-05	4.2582e-06	1.115	1.09609364144872	19.81879	3.416421	1	1	1	1.01115955948204	1.02	1.02	1.00688389913966	1	1	1.06859206511407	2.954614	1.422852	1.04370046872806	1	1	1.0508851974868	1	1	0.820639873468845	0.422602881097326	0	0	0	2	1	1	0	0	0	0	0	8	6	3	3	2	1	0	0	0	0	16	20	4	3
PUS7	ENSG00000091127	26033	7	1.8545e-06	0	8.35789785681715e-07	1.8058e-05	6.9779e-06	0.827	1.85273726524712	19.81879	3.416421	1	1	1	1.17543945761427	1.02	1.02	1.14499834458625	1	1.00276982399097	1.6923959193645	2.954614	1.422852	1	1	1	1.14499834458625	1	1.00276982399097	0.803399443090371	0.363472388977057	0	0	0	1	0	0	0	0	0	0	0	3	7	4	5	4	3	0	0	1	1	23	25	9	13
PUS7L	ENSG00000129317	25276	12	1.1134e-06	0	0	1.7224e-05	6.389e-06	0.843	1.76442471198608	19.81879	3.416421	1	1	1	1.16164105207719	1.02	1.02	0.93379334020237	1	1	1.63965823967809	2.954614	1.422852	0.767727768694717	1	1	1	1	1	0.882781006272957	0.875896836258192	0	0	0	1	0	1	4	0	0	0	0	4	9	0	2	3	5	0	0	0	0	22	20	7	7
PUSL1	ENSG00000169972	26914	1	5.5856e-07	0	0	9.8873e-06	4.5632e-06	1.977	1	19.81879	3.416421	1	1	1	1	1.02	1.02	1	1	1	1	2.954614	1.422852	1	1	1	1	1	1	0.882785316840722	0.875957285923921	0	0	0	2	3	1	0	0	0	0	0	1	5	3	1	2	3	0	0	0	0	17	16	3	0
PVALB	ENSG00000100362	9704	22	1.8894e-07	0	7.24545113788488e-07	3.0752e-06	1.5983e-06	1.361	1	19.81879	3.416421	1	1	1	1	1.02	1.02	1	1	1	1	2.954614	1.422852	1	1	1	1	1	1	0.882789626855673	0.87601773558965	0	0	0	0	0	0	0	0	0	0	0	2	0	1	1	0	0	0	0	0	0	6	2	3	0
PVR	ENSG00000073008	9705	19	9.7721e-07	0	6.18028128502054e-06	1.5893e-05	7.6757e-06	1.301	1	19.81879	3.416421	1	1	1	1	1.02	1.02	1	1	1.00313788777881	1	2.954614	1.422852	1	1	0.811187081466232	1	1	1	0.852289011915188	0.581748762820473	0	0	0	2	0	1	1	0	0	0	1	1	5	2	2	3	5	0	0	7	9	14	15	10	8
PVRIG	ENSG00000213413	32190	7	4.819e-07	0	0	1.3304e-05	5.2317e-06	1.136	1.07163886638368	19.81879	3.416421	1	1	1	1.0049115026204	1.02	1.02	1.00264473005585	1	1	1.04492813575324	2.954614	1.422852	0.987799155972043	1	1	1	1	1	0.882793936317916	0.876078185255379	0	0	0	0	0	0	1	0	0	0	0	1	5	3	3	1	0	0	0	0	0	16	12	6	5
PWP1	ENSG00000136045	17015	12	1.6947e-06	5.01020469596629e-07	3.11651715833835e-06	1.4105e-05	5.042e-06	1.01	1.25809279294638	19.81879	3.416421	1	1	1	1.05254818786956	1.02	1.02	1.11706578172936	1.0115452927281	1.02329568153818	1.22535329637347	2.954614	1.422852	1.07289851784145	1	1	1.19849822154883	1.0115452927281	1.02329568153818	0.785861631025536	0.315333673408111	0	0	0	1	1	1	1	0	0	0	0	0	2	1	2	6	3	1	0	3	1	12	7	9	10
PWP2	ENSG00000241945	9711	21	2.2226e-06	0	0	3.5977e-05	1.7572e-05	0.499	8.57179554828085	19.81879	3.416421	1	1	1	1.65445536476611	1.02	1.02	0.69594741685984	1	1	3.57354935222685	2.954614	1.422852	1.34417993129778	1	1	1	1	1	0.882798245227558	0.876138634921108	0	0	0	3	4	2	2	0	0	0	0	12	10	2	5	1	2	0	0	0	0	31	35	16	15
PWWP2A	ENSG00000170234	29406	5	1.3414e-06	2.55290304878048e-06	1.02073359756098e-05	2.1039e-05	7.7128e-06	0.297	24.9413948967064	19.81879	3.416421	1	1	1.17490517360541	2.28648632340803	1.02	1.02	0.831287174223195	1.00959132641123	1.03733974777284	6.18878377525715	2.954614	1.422852	0.876742161089631	2.47975111242872	1.34400207255122	1	2.50353521476665	1.63803725015722	0.493007597019535	0.0575651947900774	0	0	2	3	0	1	1	2	1	3	3	10	7	2	5	1	1	1	0	11	10	23	26	10	9
PWWP2B	ENSG00000171813	25150	10	2.5747e-07	8.46376090981221e-07	1.66122052367099e-05	3.1374e-05	1.8459e-05	0.495	8.75592517512476	19.81879	3.416421	1	1	1	1.66358084912776	1.02	1.02	0.776354756360281	1	0.933490528328556	3.61015957813496	2.954614	1.422852	1	1	1.11957763911428	1	1	1.04511512184163	0.821852991554034	0.427306647628175	0	0	1	2	2	0	0	0	0	2	1	4	5	2	5	0	1	0	0	5	13	16	21	11	15
PXDC1	ENSG00000168994	21361	6	3.9709e-07	0	3.69993723684211e-06	6.2627e-06	3.1834e-06	1.119	1.09124789417611	19.81879	3.416421	1	1	1	1.00992150423324	1.02	1.02	0.989871927686541	1	0.995152147374516	1.06390302040019	2.954614	1.422852	1	1	1.28927966421221	1	1	1.28302942640708	0.776910759377	0.294390099397108	0	0	0	0	0	0	0	0	0	2	2	4	4	0	4	1	4	0	0	6	9	10	12	3	7
PXDN	ENSG00000130508	14966	2	3.2519e-06	0	3.30120501954331e-05	6.5848e-05	3.4452e-05	0.523	7.54728083409867	19.81879	3.416421	1	1	1	1.60200184769203	1.02	1.02	0.695591056756632	1	0.959826462960149	3.36357940907879	2.954614	1.422852	6.26243697698116	1	0.584567945042986	4.35609515469013	1	1	0.475850046899426	0.0527761617289604	0	0	2	2	1	3	0	0	0	4	10	6	21	10	13	2	3	0	0	22	32	55	63	29	33
PXDNL	ENSG00000147485	26359	8	3.7657e-06	0	0	4.9312e-05	2.288e-05	1.091	1.12708762866468	19.81879	3.416421	1	1	1	1.01907825371474	1.02	1.02	1.02575740668704	1	1	1.09858380932009	2.954614	1.422852	1.04783302118995	1	1	1.07482248245686	1	1	0.816526679794491	0.407235788330046	0	0	0	5	2	4	9	0	0	0	0	18	22	8	10	9	9	0	0	0	0	53	50	20	22
PXK	ENSG00000168297	23326	3	2.2858e-06	0	2.41286822529225e-06	1.6046e-05	6.754e-06	0.479	9.5337457667749	19.81879	3.416421	1	1	1	1.70124644193301	1.02	1.02	0.575647209342853	1	1.00024898910924	3.76151443923504	2.954614	1.422852	0.945634570637595	1	1.23682393085373	1	1	1.23713188654257	0.786705744498251	0.317424447944841	0	0	0	1	2	1	1	0	0	1	0	11	6	7	6	3	5	0	0	1	1	25	18	7	12
PXMP2	ENSG00000176894	9716	12	3.0491e-07	0	0	6.0275e-06	2.9598e-06	1.271	1	19.81879	3.416421	1	1	1	1	1.02	1.02	1	1	1	1	2.954614	1.422852	1	1	1	1	1	1	0.882802553584704	0.876199084586837	0	0	0	0	1	1	1	0	0	0	0	3	8	1	1	3	2	0	0	0	0	12	12	2	3
PXMP4	ENSG00000101417	15920	20	4.8919e-07	0	4.2524782928624e-06	7.9166e-06	3.7406e-06	1.25	1	19.81879	3.416421	1	1	1	1	1.02	1.02	1	1	1.07586017411235	1	2.954614	1.422852	1	1	0.693816379844033	1	1	1	0.882806861389462	0.876259534252567	0	0	0	0	0	0	0	0	0	0	3	3	3	0	1	1	1	0	0	8	2	11	5	2	4
PXN	ENSG00000089159	9718	12	1.2572e-06	9.56654911838791e-07	7.73096750629723e-06	2.3737e-05	1.2084e-05	0.506	8.25903952197257	19.81879	3.416421	3.72575896987995	1	1	1.63875535598864	1.02	1.02	1.03699041718532	1	1.0047693234887	3.51061854679883	2.954614	1.422852	1.1390095880665	1.93316083863936	1.65217246370487	4.40065050517728	1.93316083863936	1.6600522086434	0.2019723326934	0.0106540985665355	1	0	0	2	0	1	1	1	0	4	4	9	11	6	3	3	3	0	0	8	10	25	24	12	7
PXT1	ENSG00000179165	18312	6	1.7977e-07	0	0	2.642e-06	8.93e-07	1.944	1	19.81879	3.416421	1	1	1	1	1.02	1.02	1	1	1	1	2.954614	1.422852	1	1	1	1	1	1	0.882811168641937	0.876319983918296	0	0	0	0	0	0	0	0	0	0	0	0	0	0	0	1	1	0	0	0	0	2	0	5	1
PYCARD	ENSG00000103490	16608	16	1.7196e-07	1.4956229350441e-06	1.29493231756215e-06	5.9586e-06	2.843e-06	1.895	1	19.81879	3.416421	1	1	1	1	1.02	1.02	1	0.99485251201672	1.00203526620272	1	2.954614	1.422852	1	1	0.887275215431831	1	1	1	0.882815475342236	0.876380433584025	0	0	0	1	0	0	0	0	0	0	1	1	1	0	0	0	0	1	2	1	1	7	10	1	1
PYCR1	ENSG00000183010	9721	17	5.5369e-07	0	0	1.2981e-05	6.1335e-06	1.257	1	19.81879	3.416421	1	1	1	1	1.02	1.02	1	1	1	1	2.954614	1.422852	1	1	1	1	1	1	0.882819781490464	0.876440883249754	0	0	0	0	1	0	0	0	0	0	0	4	8	1	1	1	1	0	0	0	0	15	10	5	6
PYCR2	ENSG00000143811	30262	1	7.2109e-07	0	3.37553742153549e-06	1.0889e-05	5.4176e-06	1.342	1	19.81879	3.416421	1	1	1	1	1.02	1.02	1	1	0.99090280753056	1	2.954614	1.422852	1	1	1	1	1	1	0.882824087086728	0.876501332915483	0	0	0	1	0	0	0	0	0	0	0	0	0	1	1	0	2	0	0	1	2	5	6	3	4
PYGB	ENSG00000100994	9723	20	2.2575e-06	0	1.83643970614585e-06	3.5962e-05	1.7372e-05	0.891	1.55684244477693	19.81879	3.416421	1	1	1	1.12401834492972	1.02	1.02	0.871337799506178	1	1.00116962874962	1.49632187151493	2.954614	1.422852	0.824858340273919	1	1	1	1	1.00116962874962	0.839061783438532	0.504433735743377	1	0	0	4	0	0	1	0	0	0	0	10	11	7	1	2	5	0	0	1	1	41	40	10	12
PYGL	ENSG00000100504	9725	14	2.586e-06	1.06204973357016e-06	1.08916589698046e-06	2.5444e-05	1.0317e-05	0.965	1.35059029484701	19.81879	3.416421	1	1	1	1.07617796252205	1.02	1.02	1.28483888852797	0.991186922120984	1.03895503471147	1.31485471188899	2.954614	1.422852	0.758303561396764	1.92414882243118	1.48859416984213	1	1.90719114900828	1.54658240739962	0.574537527326591	0.0872286474958271	0	0	0	2	3	0	3	1	0	2	1	10	12	4	4	7	1	0	1	4	1	38	31	16	14
PYGM	ENSG00000068976	9726	11	2.3782e-06	0	3.97226216555933e-06	3.8674e-05	1.5382e-05	0.874	1.6216569175258	19.81879	3.416421	1	1	1	1.13671605467279	1.02	1.02	0.902990550239443	1	0.994026633216692	1.54462570834113	2.954614	1.422852	1.33538029898643	1	0.992287824439244	1.20583579096067	1	1	0.792191202523136	0.331534062526328	0	0	0	5	0	2	2	0	0	1	2	5	13	7	5	2	4	0	0	2	3	30	31	6	18
PYGO1	ENSG00000171016	30256	15	8.0215e-07	0	0	1.1814e-05	4.6192e-06	0.228	35.80120857685	19.81879	3.416421	1	1	1	2.59256582810332	1.02	1.02	0.53624016895463	1	1	7.56274135943257	2.954614	1.422852	1	1	1	1	1	1	0.882828392131134	0.876561782581212	0	0	0	1	0	0	0	0	0	0	0	6	0	1	1	0	1	0	0	0	0	19	16	8	7
PYGO2	ENSG00000163348	30257	1	6.4058e-07	0	3.85553652968037e-07	1.0895e-05	4.5657e-06	0.283	26.828455064333	19.81879	3.416421	1	1	1	2.34463552980218	1.02	1.02	1	1	1	6.44221613820826	2.954614	1.422852	1	1	1	1	1	1	0.882832696623789	0.876622232246941	0	0	0	0	1	0	0	0	0	0	0	1	8	1	4	0	0	0	0	0	0	11	13	5	5
PYHIN1	ENSG00000163564	28894	1	1.0355e-06	0	0	1.3663e-05	4.806e-06	1.244	1	19.81879	3.416421	1	1	1	1	1.02	1.02	1	1	1	1	2.954614	1.422852	1	1	1	1	1	1	0.882837000564797	0.87668268191267	0	0	0	1	0	0	0	0	0	0	0	4	12	3	3	2	2	0	0	0	0	21	17	4	13
PYROXD1	ENSG00000121350	26162	12	1.4031e-06	0	0	1.2336e-05	4.7643e-06	0.966	1.34836428513376	19.81879	3.416421	1	1	1	1.07560997109673	1.02	1.02	1.04429529602387	1	1	1.31270330658666	2.954614	1.422852	1	1	1	1.04429529602387	1	1	0.821976265359388	0.427789168338234	0	0	0	1	0	0	0	0	0	0	0	2	10	0	3	2	1	0	0	0	0	16	21	2	4
PYROXD2	ENSG00000119943	23517	10	1.4785e-06	0	0	1.8691e-05	8.8537e-06	1.166	1.0407773575642	19.81879	3.416421	1	1	1	1	1.02	1.02	1	1	1	1.01506475990773	2.954614	1.422852	0.98412060989383	1	1	1	1	1	0.882841303954265	0.876743131578399	0	0	0	3	3	0	4	0	0	0	0	6	8	1	1	1	5	0	0	0	0	23	29	5	4
PYURF	ENSG00000145337	44317	4	9.2028e-08	0	0	3.2188e-06	1.2099e-06	1.69	1	19.81879	3.416421	1	1	1	1	1.02	1.02	1	1	1	1	2.954614	1.422852	1	1	1	1	1	1	0.8828456067923	0.876803581244128	0	0	0	0	0	0	1	0	0	0	0	3	4	2	1	2	0	0	0	0	0	5	4	1	2
PYY	ENSG00000131096	9748	17	1.713e-07	0	1.3005e-06	2.601e-06	1.3136e-06	1.705	1	19.81879	3.416421	1	1	1	1	1.02	1.02	1	1	0.990122144752185	1	2.954614	1.422852	1	1	1	1	1	1	0.882849909079007	0.876864030909857	1	0	0	1	0	0	0	0	0	0	0	1	4	0	0	2	2	0	0	0	1	2	3	2	1
PZP	ENSG00000126838	9750	12	4.136e-06	0	0	3.964e-05	1.592e-05	0.975	1.32870403311316	19.81879	3.416421	1	1	1	1.07058802360339	1.02	1.02	1.02670128699177	1	1	1.29368178138223	2.954614	1.422852	0.843778313206448	1	1	1	1	1	0.882854210814492	0.876924480575586	1	0	0	1	1	1	4	0	0	0	0	13	23	6	8	7	8	0	0	0	0	59	55	24	26
QDPR	ENSG00000151552	9752	4	6.8886e-07	0	1.11729962073325e-07	8.0344e-06	3.9551e-06	1.056	1.17847412354157	19.81879	3.416421	1	1	1	1.03220688212645	1.02	1.02	1	1	1	1.14830877392121	2.954614	1.422852	1.10070124104981	1	1	1.10070124104981	1	1	0.812160516201798	0.391828435917846	0	0	0	1	1	1	0	0	0	0	0	5	8	1	1	0	0	0	0	0	0	12	10	2	1
QKI	ENSG00000112531	21100	6	9.9014e-07	4.13378018018018e-06	4.47404684684684e-06	1.0208e-05	4.1924e-06	0.437	11.9276181756354	19.81879	3.416421	1	4.61683696349157	1	1.80979778984964	1.02	1.02	0.689032375791944	1.04488805727895	0.973755765735702	4.19984143562357	2.954614	1.422852	11.3276322941559	0.568320252641355	1.27109293769444	7.80510539173979	2.74162111721535	1.2377340768659	0.109565039824768	0.00442009452728692	0	2	0	3	0	3	0	0	1	2	2	3	4	3	5	0	1	4	0	1	4	8	9	6	9
QPCT	ENSG00000115828	9753	2	1.2006e-06	0	0	1.0142e-05	4.2265e-06	1.534	1	19.81879	3.416421	1	1	1	1	1.02	1.02	1	1	1	1	2.954614	1.422852	1	1	1	1	1	1	0.852298119949126	0.581809212486202	0	0	0	0	0	0	0	0	0	0	0	3	8	2	2	2	1	0	0	0	0	12	19	1	8
QPCTL	ENSG00000011478	25952	19	6.3199e-07	0	4.51239130434782e-06	1.3209e-05	6.327e-06	1.394	1	19.81879	3.416421	1	1	1.0347914283747	1	1.02	1.02	1	1	1.03365433831686	1	2.954614	1.422852	1	1	0.759965247637827	1	1	1	0.844105297111964	0.531635989931063	0	0	1	1	0	0	1	0	0	0	2	3	4	5	6	1	2	0	0	6	4	14	18	6	5
QPRT	ENSG00000103485	9755	16	4.9457e-07	0	7.66730972515857e-06	1.2346e-05	7.272e-06	1.097	1.11902547517543	19.81879	3.416421	1	1	1	1.01701845240004	1.02	1.02	1	1	0.988526212356056	1.09078235219678	2.954614	1.422852	1	1	0.717213287581105	1	1	1	0.882858511998861	0.876984930241316	0	0	0	0	2	0	0	0	0	0	2	0	4	5	1	0	0	0	0	4	6	8	15	4	12
QRFPR	ENSG00000186867	15565	4	9.6302e-07	4.17450980392157e-07	2.51588760504202e-06	1.0645e-05	3.9062e-06	1.448	1	19.81879	3.416421	1	1	1	1	1.02	1.02	1	1	1.03271054572295	1	2.954614	1.422852	1	1	1	1	1	1.03271054572295	0.824767925507074	0.43895104350919	0	0	0	0	0	2	1	0	0	0	0	3	7	1	4	6	6	0	0	5	3	22	16	3	8
QRICH1	ENSG00000198218	24713	3	1.8761e-06	2.47468983218165e-06	1.31149462981244e-05	2.3041e-05	9.6238e-06	0.275	27.9711485812185	19.81879	3.416421	2979184995341003	1.36356434030886	1	2.37876490243175	1.02	1.02	0.752144758982686	1.00966573803663	0.935200608811063	6.59242593389009	2.954614	1.422852	1.69883383451476	1	0.8390124855148	3806710128078341	1.37674419601837	1	9.86864910777917e-17	6.78190592572522e-19	11	1	1	2	0	1	0	0	0	1	2	4	7	2	3	1	1	1	0	6	15	9	25	9	18
QRICH2	ENSG00000129646	25326	17	3.9473e-06	0	0	6.0085e-05	2.0733e-05	0.933	1.42793029462068	19.81879	3.416421	1	1	1	1.0954332068804	1.02	1.02	1.21955314883368	1	1	1.38781479211449	2.954614	1.422852	1.32158497295167	1	1	1.61174311521448	1	1	0.729445358290175	0.211004877720773	1	0	0	3	3	2	1	0	0	0	0	15	31	7	5	8	5	0	0	0	0	56	51	14	15
QRSL1	ENSG00000130348	21020	6	1.4302e-06	0	2.66258837277242e-07	1.3403e-05	5.1881e-06	0.893	1.54976067627126	19.81879	3.416421	1	1	1	1.12256826463234	1.02	1.02	1.11489620933115	1	1	1.49080998380919	2.954614	1.422852	1.69394457465585	1	1	1.88857238510087	1	1	0.69153439251298	0.166288024649014	0	0	0	1	0	2	0	0	0	0	0	9	9	1	3	4	3	0	0	0	0	20	11	8	3
QSER1	ENSG00000060749	26154	11	3.4358e-06	0	0	4.1398e-05	1.5357e-05	0.208	39.8381540644061	19.81879	3.416421	1	1	1	2.69028858241884	1.02	1.02	0.84965783843149	1	1	8.02707407913499	2.954614	1.422852	1.01538488985262	1	1	1	1	1	0.88286281263222	0.877045379907045	1	0	0	3	1	1	0	0	0	0	0	14	11	5	8	2	1	0	0	0	0	48	39	25	12
QSOX1	ENSG00000116260	9756	1	2.0699e-06	0	0	2.5099e-05	1.0694e-05	0.624	4.45656468066543	19.81879	3.416421	1	1	1	1.41802945101814	1.02	1.02	0.840384495550662	1	1	2.63406756977984	2.954614	1.422852	0.416816450946587	1	1	1	1	1	0.882867112714675	0.877105829572774	0	0	0	1	0	0	2	0	0	0	0	8	10	1	5	2	3	0	0	0	0	25	32	14	15
QSOX2	ENSG00000165661	30249	9	1.5696e-06	1.9319007751938e-06	3.81603477297896e-06	2.3963e-05	1.1061e-05	0.838	1.79085926465204	19.81879	3.416421	1	1	1.16160996930384	1.16588304596427	1.02	1.02	1.01922200225638	0.986666443546749	0.990896826281243	1.65586133276146	2.954614	1.422852	0.695548483038878	1.85135657341484	1.16896379387125	1	1.82667140602812	1.34551897921675	0.621105239098906	0.111530204980006	0	0	1	4	1	0	2	1	0	2	3	5	14	2	4	2	2	1	3	5	8	24	37	15	11
QTRT1	ENSG00000213339	23797	19	9.9088e-07	0	9.19755148741419e-06	1.714e-05	8.0926e-06	1.082	1.13958278196741	19.81879	3.416421	1	1	1	1.02227063222645	1.02	1.02	1.0562065054982	1	1.03016890702721	1.11067493023008	2.954614	1.422852	1.04574069497297	1	0.575718863279561	1.10451812509466	1	1	0.811348762125621	0.389061956172697	0	0	1	1	0	1	1	0	0	0	4	0	6	1	2	5	1	0	0	7	5	15	11	5	2
R3HCC1	ENSG00000104679	27329	8	4.1222e-07	0	0	8.6711e-06	3.9311e-06	1.335	1	19.81879	3.416421	1	1	1	1	1.02	1.02	1	1	1	1	2.954614	1.422852	1	1	1	1	1	1	0.852307226285229	0.581869662151931	0	0	0	0	0	2	1	0	0	0	0	5	2	1	6	1	5	0	0	0	0	19	13	7	8
R3HCC1L	ENSG00000166024	23512	10	1.4612e-06	0	0	2.0461e-05	7.4306e-06	0.997	1.2832621187087	19.81879	3.416421	1	1	1	1.05897849387484	1.02	1.02	1.03427955857534	1	1	1.24970891992615	2.954614	1.422852	0.965630939586044	1	1	1	1	1	0.882871412246331	0.877166279238503	0	0	0	1	0	1	3	0	0	0	0	7	8	5	4	4	4	0	0	0	0	32	39	8	9
R3HDM1	ENSG00000048991	9757	2	2.944e-06	0	2.32881165236646e-06	2.9679e-05	1.0249e-05	0.328	21.2191912820019	19.81879	3.416421	1	1	1	2.16477477037463	1.02	1.02	0.702076980971453	1	1.03726292925763	5.66742010971589	2.954614	1.422852	1	1	0.929213651768108	1	1	1	0.882875711227296	0.877226728904232	0	0	0	2	0	0	0	0	0	1	3	12	15	6	10	2	2	0	0	6	4	40	37	18	14
R3HDM2	ENSG00000179912	29167	12	2.5251e-06	6.76175429899302e-06	7.84042571649883e-06	2.8772e-05	1.0177e-05	0.176	47.4678016280005	19.81879	3.416421	1	1	1	2.85409000435208	1.02	1.02	1	0.990272948426802	1.01180679348152	8.84621094805386	2.954614	1.422852	0.148451436017977	3.01426465016206	1.54484706522005	1	2.98494474245467	1.56308675547963	0.461112317571074	0.0489703669831217	0	0	0	0	0	0	1	2	0	3	2	6	6	2	8	0	0	3	5	4	3	16	22	7	7
R3HDM4	ENSG00000198858	28270	19	5.9707e-07	0	0	1.1177e-05	4.4181e-06	1.075	1.14964023815249	19.81879	3.416421	1	1	1	1.02484019621007	1.02	1.02	0.97414077360866	1	1	1.12040718437169	2.954614	1.422852	1.05316505305508	1	1	1.02593101952068	1	1	0.826433329866939	0.445832305224968	0	0	0	1	0	1	1	0	0	0	0	6	3	4	3	1	4	0	0	0	0	11	8	6	3
R3HDML	ENSG00000101074	16249	20	5.3482e-07	0	0	9.9376e-06	4.2139e-06	1.356	1	19.81879	3.416421	1	1	1	1	1.02	1.02	1	1	1	1	2.954614	1.422852	1	1	1	1	1	1	0.882880009657673	0.877287178569961	0	0	0	0	0	0	0	0	0	0	0	5	3	1	0	2	2	0	0	0	0	12	13	1	2
RAB10	ENSG00000084733	9759	2	6.1364e-07	3.20939058999253e-06	1.34318939507095e-06	5.3054e-06	2.337e-06	0.271	28.5611055798652	19.81879	3.416421	1	1	1	2.39607648007074	1.02	1.02	1	1	1.00985578099096	6.66905633284709	2.954614	1.422852	1	1	1	1	1	1.00985578099096	0.834334346153697	0.481045937003965	0	0	0	0	0	0	0	0	0	0	0	0	0	0	0	0	0	0	0	1	0	2	1	2	2
RAB11A	ENSG00000103769	9760	15	1.0723e-06	4.25233889674682e-06	2.2190152758133e-06	6.5642e-06	1.9273e-06	0.209	39.6243295534669	19.81879	3.416421	1	54.3238438362466	1	2.6853115646121	1.02	1.02	0.496840244064218	1.01211695570115	0.992733528648102	8.00304160684072	2.954614	1.422852	1	0.565340812282387	1.24123190718073	1	31.0836157160721	1.23221253108614	0.0739891730451996	0.00263649224817476	0	3	0	3	1	0	0	0	1	1	0	1	1	1	0	0	1	2	1	1	2	4	3	5	3
RAB11B	ENSG00000185236	9761	19	5.1511e-07	6.64753039832285e-06	4.1832285115304e-06	1.0884e-05	5.5102e-06	0.643	4.04872960120581	19.81879	3.416421	1	1342.3111458461	1	1.38900988668125	1.02	1.02	1	0.978272702402956	0.994038359445227	2.52009329481662	2.954614	1.422852	1	0.699950215867541	1	1	919.137072626796	1	0.00163137022416256	3.28027241842085e-05	0	5	0	5	0	0	0	1	2	0	0	1	2	2	2	0	0	0	2	4	6	5	9	2	1
RAB11FIP1	ENSG00000156675	30265	8	1.8965e-06	2.70900323314573e-06	6.60624356364508e-07	3.7026e-05	1.8645e-05	0.867	1.65093915443888	19.81879	3.416421	1.00312315389495	1	1	1.14214125565469	1.02	1.02	0.859224202327641	0.981910168631064	0.983382552700084	1.56528585722222	2.954614	1.422852	1.12622924513061	0.413250853772881	1	1	1	1	0.882884307537569	0.87734762823569	1	0	0	3	0	1	1	0	2	0	0	14	18	6	10	2	5	0	2	0	2	45	66	10	11
RAB11FIP2	ENSG00000107560	29152	10	9.361e-07	1.44133953488372e-06	3.97869767441861e-07	1.2912e-05	5.1058e-06	0.351	18.8126768280225	19.81879	3.416421	5.91343164023434	1	1	2.08060836741963	1.02	1.02	0.438146437649038	1.04754245491995	1.00347093071941	5.31315148447098	2.954614	1.422852	1	0.6403757168674	1	2.59094900744978	1	1.00347093071941	0.606424056458369	0.103105818290496	1	0	0	0	0	0	0	0	1	0	0	0	9	5	6	0	2	4	0	1	1	26	15	10	8
RAB11FIP3	ENSG00000090565	17224	16	1.4459e-06	1.44879523424879e-06	1.03662972536349e-05	2.3678e-05	1.2448e-05	0.245	32.7271916348537	19.81879	3.416421	1	3.42940178478581	1	2.51262124984728	1.02	1.02	0.779406204474457	0.979395870176374	0.984620259175892	7.1934013115993	2.954614	1.422852	0.265476730861242	1.29115756365873	0.348972775714675	1	4.33666506691597	1	0.477393774604322	0.0531903925916368	0	1	1	2	0	0	1	1	1	0	9	8	14	1	1	1	1	1	4	6	9	25	23	11	12
RAB11FIP4	ENSG00000131242	30267	17	1.6202e-06	1.63378777830412e-06	1.19509597347229e-05	2.3868e-05	1.1198e-05	0.285	26.5502919299966	19.81879	3.416421	1	1	1	2.33620584400646	1.02	1.02	1.20545068884164	1	1.0465294782685	6.40528664524462	2.954614	1.422852	0.28448294687586	1	4.84753587998956	1	1	5.0730891953733	0.436306633233563	0.0431432769145062	0	0	0	0	0	0	1	0	0	7	0	7	5	0	7	1	0	0	0	10	7	18	11	7	11
RAB11FIP5	ENSG00000135631	24845	2	1e-06	1.41682863237734e-06	4.80393458165443e-06	2.335e-05	9.6648e-06	0.744	2.52431661497225	19.81879	3.416421	1	1	1	1.25824406573793	1.02	1.02	0.90955554045427	1.02702612788339	1.00912242399377	2.01082856947477	2.954614	1.422852	1.2194354215841	1	1.26342081209207	1.109144243928	1.02702612788339	1.27494627242252	0.751911806498624	0.245636594030825	0	0	1	4	0	1	1	0	0	2	2	7	10	1	2	1	2	3	1	6	7	32	21	4	13
RAB12	ENSG00000206418	31332	18	4.5991e-07	4.5465536159601e-07	1.63601396508728e-06	5.9776e-06	2.4909e-06	0.836	1.80172307553057	19.81879	3.416421	1	1	1	1.1675975508071	1.02	1.02	1	1.01158948894797	1.01353082814355	1.66241268377317	2.954614	1.422852	1	0.6690106183866	1	1	1	1.01353082814355	0.83121533701683	0.466606623951216	0	0	0	0	1	0	0	0	1	0	0	2	2	1	1	0	0	1	0	2	1	11	6	4	6
RAB13	ENSG00000143545	9762	1	7.398e-07	2.86962156133829e-07	4.37491427509294e-06	6.7713e-06	2.6856e-06	0.762	2.34313392004231	19.81879	3.416421	1	1	1	1.23858598847123	1.02	1.02	1.25239734044798	1	0.989668400405745	1.93493186539509	2.954614	1.422852	1	1	1.40148406367631	1.25239734044798	1	1.38700449149267	0.711045315101212	0.187493978418015	0	0	0	0	0	0	0	0	0	2	1	2	1	1	1	2	0	0	0	3	5	4	5	1	0
RAB14	ENSG00000119396	16524	9	7.671e-07	3.70344173728813e-06	9.35170762711863e-07	5.8593e-06	1.9493e-06	0.214	38.5749227931773	19.81879	3.416421	1	12934760.3443472	1	2.66056724284969	1.02	1.02	1	0.988722885972353	1.0226629996666	7.88420054787695	2.954614	1.422852	1	0.269931452101813	1	1	3452124.61402156	1.0226629996666	2.35948803355822e-07	2.9276738178391e-09	0	7	0	7	0	0	0	0	3	0	0	0	3	0	2	0	0	0	1	2	0	4	4	1	1
RAB15	ENSG00000139998	20150	14	7.8164e-07	5.29427560795873e-07	3.73220221075903e-06	7.1132e-06	2.9529e-06	0.824	1.87054006179706	19.81879	3.416421	1	1	1	1.17809993644269	1.02	1.02	0.943584516086404	1	1.01429570738277	1.70257499280512	2.954614	1.422852	1	1	0.747633488650039	1	1	1	0.88288860486709	0.877408077901419	0	0	0	0	0	0	0	0	0	1	5	2	10	0	1	1	2	0	0	3	2	8	5	5	2
RAB17	ENSG00000124839	16523	2	3.4796e-07	0	0	7.4952e-06	3.737e-06	0.947	1.39244544986427	19.81879	3.416421	1	1	1	1.08674880881427	1.02	1.02	1.06338438227396	1	1	1.35490034144431	2.954614	1.422852	1.14177526640968	1	1	1.21414598636674	1	1	0.790829215834237	0.327944781577373	0	0	0	0	0	1	1	0	0	0	0	4	4	4	0	2	1	0	0	0	0	7	10	6	3
RAB18	ENSG00000099246	14244	10	6.099e-07	0	2.95707135455219e-06	5.1087e-06	1.9817e-06	0.39	15.3170486859719	19.81879	3.416421	1	1	1	1.94942266255122	1.02	1.02	1	1	1.04402724281343	4.76946448171512	2.954614	1.422852	1	1	1.11262729460785	1	1	1.1616132066684	0.800642375862231	0.355194513825445	0	0	0	0	0	0	0	0	0	1	1	2	1	0	2	0	0	0	0	4	0	4	2	4	1
RAB19	ENSG00000146955	19982	7	2.7262e-07	0	6.69690313588851e-07	8.8982e-06	3.5943e-06	1.873	1	19.81879	3.416421	1	1	1	1	1.02	1.02	1	1	1.02309640414988	1	2.954614	1.422852	1	1	1	1	1	1.02309640414988	0.827449914423128	0.450118984956525	0	0	0	2	0	0	1	0	0	0	0	1	3	1	2	3	3	0	0	2	0	8	8	3	3
RAB1A	ENSG00000138069	9758	2	5.065e-07	2.31134182087343e-06	2.12519348630644e-06	5.2393e-06	2.0256e-06	0.471	9.94871894175122	19.81879	3.416421	6.63336422770159	1	1	1.7208059349256	1.02	1.02	1.28230790368923	1.00192374738106	0.988819782327427	3.8402643278471	2.954614	1.422852	2.10722373139477	1.82047243495417	1.1297437893024	17.9240774625103	1.82397456403321	1.11711300782376	0.079048750369112	0.00287211229065413	1	0	0	0	0	1	0	1	0	1	1	3	2	2	0	1	0	1	1	0	1	3	3	3	2
RAB1B	ENSG00000174903	18370	11	6.6908e-07	3.71772209567199e-06	1.60481670463174e-06	8.1604e-06	4.1709e-06	0.416	13.3412062847516	19.81879	3.416421	1	1	1	1.86975013375121	1.02	1.02	1	1.00848377275049	1.03385292022225	4.44346617177561	2.954614	1.422852	0.483375773369541	1	0.882243571350217	1	1.00848377275049	1	0.835129970800899	0.484852506101697	0	0	0	0	0	0	1	0	0	0	1	1	1	1	1	0	0	1	0	3	0	7	3	0	1
RAB20	ENSG00000139832	18260	13	2.3061e-07	0	4.85085473411154e-06	7.882e-06	3.8299e-06	1.596	1	19.81879	3.416421	1	1	1	1	1.02	1.02	1	1	0.981524997384108	1	2.954614	1.422852	1	1	1.38929608461866	1	1	1.36362883582108	0.764171334391462	0.267973255157235	0	0	0	0	0	0	0	0	0	2	1	2	2	0	0	0	0	0	0	5	9	7	11	5	4
RAB21	ENSG00000080371	18263	12	7.6344e-07	0	2.12233461538461e-06	5.2913e-06	1.9718e-06	0.671	3.52588534011412	19.81879	3.416421	1	1	1	1.3489780719606	1.02	1.02	1.14594837982469	1	0.973418355658812	2.36341620883378	2.954614	1.422852	1	1	0.873904083914315	1.14594837982469	1	1	0.803732567681735	0.364492522868597	0	0	0	1	1	0	0	0	0	0	1	6	1	0	0	1	0	0	0	0	3	7	7	4	1
RAB22A	ENSG00000124209	9764	20	8.6322e-07	2.6060945754717e-06	1.74411745283019e-06	6.4119e-06	2.6932e-06	0.682	3.34367122594905	19.81879	3.416421	1	1	1	1.33409166192781	1.02	1.02	0.851405940247677	0.989745807272046	1	2.30532185512187	2.954614	1.422852	0.707936662055361	1	1	1	1	1	0.882892901646342	0.877468527567148	0	0	0	0	0	0	1	0	0	0	0	0	1	0	1	0	1	0	1	0	0	1	7	3	0
RAB23	ENSG00000112210	14263	6	8.3722e-07	0	0	5.8549e-06	2.2859e-06	0.833	1.8183367031822	19.81879	3.416421	1	1	1	1.17018841369812	1.02	1.02	1.18006346123085	1	1	1.67231543007814	2.954614	1.422852	1	1	1	1.18006346123085	1	1	0.797088943884393	0.344945003385789	0	0	0	0	0	0	0	0	0	0	0	2	4	0	3	2	0	0	0	0	0	11	9	3	2
RAB24	ENSG00000169228	9765	5	7.8353e-07	2.45851764705882e-06	3.28839702159345e-06	6.9658e-06	2.4419e-06	0.629	4.34479289431258	19.81879	3.416421	1	1.3815617823919	1	1.41024089071435	1.02	1.02	1	1.00968112484912	1.0603594841487	2.60344614732174	2.954614	1.422852	1	1.80863238786044	0.855401466606099	1	2.52292797405802	1	0.614024385244312	0.107367451753176	0	1	0	1	0	0	0	1	0	0	1	1	1	1	0	0	0	1	0	6	1	10	3	4	5
