## Supplementary Table 10 for "Substantial role of rare inherited variation in individuals with developmental disorders" (part 5 of 6)

symbol	gene_id	num_hgnc_id	chrom	mut.ptv	mut.misb	mut.misa	mut.mis	mut.syn	LOEUF	prior.dn.ptv	prior.dn.misb	prior.dn.misa	BF_dn_ptv	BF_dn_misb	BF_dn_misa	prior.inh.ptv	prior.inh.misb	prior.inh.misa	BF_in_ptv	BF_in_misb	BF_in_misa	prior.cc.ptv	prior.cc.misb	prior.cc.misa	BF_cc_ptv	BF_cc_misb	BF_cc_misa	cBF_ptv	cBF_misb	cBF_misa	qval	tada_p	dn.ptv	dn.misb	dn.misa	dn.mis	dn.syn	case.ptv	control.ptv	case.misb	control.misb	case.misa	control.misa	case.mis	control.mis	case.syn	control.syn	inh.t.ptv	inh.u.ptv	inh.t.misb	inh.u.misb	inh.t.misa	inh.u.misa	inh.t.mis	inh.u.mis	inh.t.syn	inh.u.syn
RAB25	ENSG00000132698	18238	1	8.2645e-07	0	1.3453480349345e-06	8.0022e-06	3.2036e-06	1.554	1	19.81879	3.416421	1	1	1	1	1.02	1.02	1	1	1	1	2.954614	1.422852	1	1	1.26129378135784	1	1	1.26129378135784	0.781767216841993	0.305482861636115	0	0	0	0	0	0	0	0	0	1	0	4	3	0	0	2	1	0	0	0	0	6	7	3	0
RAB26	ENSG00000167964	14259	16	5.4859e-07	0	0	7.3305e-06	3.5746e-06	1.589	1	19.81879	3.416421	1	1	1	1	1.02	1.02	1	1	1	1	2.954614	1.422852	1	1	1	1	1	1	0.88289719787543	0.877528977232877	0	0	0	0	0	0	3	0	0	0	0	3	10	0	4	0	3	0	0	0	0	8	11	2	6
RAB27A	ENSG00000069974	9766	15	5.102e-07	0	0	6.0992e-06	2.2982e-06	1.653	1	19.81879	3.416421	1	1	1	1	1.02	1.02	1	1	1	1	2.954614	1.422852	1	1	1	1	1	1	0.88290149355446	0.877589426898606	1	0	0	0	1	0	0	0	0	0	0	2	8	1	1	2	1	0	0	0	0	4	9	3	3
RAB27B	ENSG00000041353	9767	18	5.3445e-07	0	0	6.4411e-06	2.2305e-06	0.857	1.69565314422417	19.81879	3.416421	1	1	1	1.15009505963896	1.02	1.02	1	1	1	1.59559999373456	2.954614	1.422852	1	1	1	1	1	1	0.882905788683537	0.877649876564335	0	0	0	0	0	0	0	0	0	0	0	1	3	3	0	0	0	0	0	0	0	11	5	0	3
RAB28	ENSG00000157869	9768	4	6.676e-07	0	1.90366231086658e-07	5.2225e-06	1.9489e-06	0.761	2.3526183986583	19.81879	3.416421	1.85877595383771	1	1	1.23965207628772	1.02	1.02	0.958319864995142	1	1	1.93904315590167	2.954614	1.422852	0.782822110600801	1	1	1.39444252952249	1	1	0.759563098488065	0.259252483269175	1	0	0	1	0	0	1	0	0	0	0	0	0	2	1	2	3	0	0	0	0	4	7	6	5
RAB29	ENSG00000117280	9789	1	5.6147e-07	0	3.40843496659243e-06	6.1959e-06	2.3536e-06	0.719	2.81557083529371	19.81879	3.416421	1	1	1	1.28725264249586	1.02	1.02	1	1	1	2.12315533195659	2.954614	1.422852	1	1	1	1	1	1	0.882910083262768	0.877710326230064	0	0	0	1	0	0	0	0	0	0	0	0	0	0	0	0	0	0	0	0	0	0	0	0	0
RAB2A	ENSG00000104388	9763	8	7.387e-07	3.46308670478913e-06	2.52561329521087e-06	5.9887e-06	2.0718e-06	0.22	37.3574508320022	19.81879	3.416421	1	1	7.11218505857378	2.63118925659074	1.02	1.02	1	1.01286997660938	1.01209282630846	7.74443449572333	2.954614	1.422852	1	0.399663258224649	0.867460179079538	1	1	6.24414446782664	0.382627326954443	0.0326250420817892	0	0	2	2	0	0	0	0	2	0	1	0	4	2	1	0	0	2	1	2	1	6	4	0	2
RAB2B	ENSG00000129472	20246	14	5.2579e-07	1.63233639575971e-07	3.55753314487632e-06	6.7934e-06	1.8642e-06	0.952	1.38044320226728	19.81879	3.416421	1	1	1.21745160689377	1.08374602514029	1.02	1.02	1	1	0.975181186171015	1.34352329770796	2.954614	1.422852	0.91227537360895	1	1	1	1	1.18723590211648	0.795977436668831	0.341830242903219	0	0	1	1	0	0	1	0	0	0	0	1	0	2	1	0	0	0	0	1	4	7	6	1	5
RAB30	ENSG00000137502	9770	11	8.728e-07	1.83065011286681e-06	2.42779074492099e-06	5.7927e-06	2.1038e-06	0.378	16.3206173165746	19.81879	3.416421	1	1	1	1.98827272406953	1.02	1.02	1	1	1.02022967027297	4.92950538438932	2.954614	1.422852	1	1	1	1	1	1.02022967027297	0.828729806354857	0.455613936469805	0	0	0	1	0	0	0	0	0	0	0	2	1	0	1	0	0	0	0	2	0	4	3	1	3
RAB31	ENSG00000168461	9771	18	5.1032e-07	0	2.72058930232558e-06	5.6789e-06	2.069e-06	1.123	1.08649135120556	19.81879	3.416421	1	1	1	1.00870623741899	1.02	1.02	1	1	0.964883898715785	1.05930029739275	2.954614	1.422852	1	1	1	1	1	1	0.882914377292257	0.877770775895794	0	0	0	1	0	0	0	0	0	0	0	2	4	0	1	0	0	0	0	0	4	6	5	2	0
RAB32	ENSG00000118508	9772	6	5.6014e-07	0	0	5.7751e-06	2.4122e-06	1.291	1	19.81879	3.416421	1	1	1	1	1.02	1.02	1	1	1	1	2.954614	1.422852	1	1	1	1	1	1	0.88291867077211	0.877831225561523	0	0	0	0	0	0	1	0	0	0	0	3	2	1	1	0	1	0	0	0	0	7	12	1	6
RAB33B	ENSG00000172007	16075	4	4.5084e-07	1.58759843034663e-07	3.67183021582734e-06	6.2242e-06	2.4991e-06	0.597	5.1192857348081	19.81879	3.416421	1	1	1	1.46205704722752	1.02	1.02	1	1	1.01856091948103	2.80759163821698	2.954614	1.422852	1	1	1	1	1	1.01856091948103	0.829380950755374	0.458452321400481	0	0	0	0	1	0	0	0	0	0	0	0	1	0	1	0	0	0	0	4	3	8	8	3	4
RAB34	ENSG00000109113	16519	17	1.2351e-06	1.2302799031477e-06	2.80629539951574e-06	9.272e-06	3.9909e-06	1	1.2773449718692	19.81879	3.416421	1	1	1	1.05746677232143	1.02	1.02	1.00145613846091	1.01085040090105	1.00372790089434	1.2439830675637	2.954614	1.422852	1.14971791325325	0.646396077616728	1.22792594868388	1.15139206172594	1	1.23250353492616	0.756238632392398	0.253209503476902	1	0	0	1	0	1	0	0	1	1	0	4	1	1	3	1	1	1	0	2	2	7	9	4	6
RAB35	ENSG00000111737	9774	12	6.7324e-07	5.10903846153846e-06	3.67850769230769e-06	8.8271e-06	4.1319e-06	0.254	31.2166795179139	19.81879	3.416421	8.22735452447363	1	1	2.47149098169945	1.02	1.02	1.39137901057886	1.00716244920629	0.97533276515917	7.00658090886676	2.954614	1.422852	1	1.60810991162526	0.997651710295488	11.4473683979436	1.61962791718542	1	0.15948252267757	0.007479126570217	1	0	0	1	0	0	0	1	0	1	2	5	4	1	0	2	1	1	0	3	7	14	11	6	5
RAB36	ENSG00000100228	9775	22	1.0392e-06	0	6.31260913705583e-06	1.2573e-05	6.251e-06	1.249	1	19.81879	3.416421	1	1	1	1	1.02	1.02	1	1	1.01427700825035	1	2.954614	1.422852	1	1	1.92443847313344	1	1	1.95191369709167	0.681387644561282	0.156520690313496	0	0	0	1	0	1	1	0	0	3	0	3	6	1	1	1	1	0	0	4	3	14	10	3	4
RAB37	ENSG00000172794	30268	17	6.8493e-07	0	4.74312625250501e-08	7.8894e-06	3.7735e-06	1.381	1	19.81879	3.416421	1	1	1	1	1.02	1.02	1	1	1	1	2.954614	1.422852	1	1	1	1	1	1	0.882922963702433	0.877891675227252	0	0	0	1	0	1	0	0	0	0	0	4	6	4	3	1	1	0	0	0	0	8	7	2	6
RAB38	ENSG00000123892	9776	11	4.1159e-07	0	0	6.042e-06	2.8789e-06	1.356	1	19.81879	3.416421	1	1	1	1	1.02	1.02	1	1	1	1	2.954614	1.422852	1	1	1	1	1	1	0.882927256083331	0.877952124892981	0	0	0	0	0	0	0	0	0	0	0	3	2	1	3	1	1	0	0	0	0	8	11	0	1
RAB39A	ENSG00000179331	16521	11	6.8589e-07	0	3.02164886201992e-06	5.9753e-06	2.0441e-06	1.208	1.00505558179412	19.81879	3.416421	1	1	1	1	1.02	1.02	1	1	1.01544662399691	1	2.954614	1.422852	1	1	1.11130946314884	1	1	1.12847544257031	0.807026606093008	0.374818928518799	0	0	0	0	0	0	3	0	0	1	1	3	3	3	0	0	1	0	0	3	2	5	6	2	6
RAB3A	ENSG00000105649	9777	19	3.9361e-07	4.21468758526603e-06	4.23590245566166e-06	1.0367e-05	5.3331e-06	0.324	21.6670022163539	19.81879	3.416421	1	4.34696415735438	1	2.17994078561408	1.02	1.02	1	0.99230673125279	1.00555459464593	5.73177016202913	2.954614	1.422852	1	0.386564965191218	1.08681879321107	1	1.66745640209403	1.09285563106094	0.699750065021875	0.174808900464311	0	2	0	2	0	0	0	0	2	1	1	2	3	1	4	0	0	1	2	3	3	6	8	4	3
RAB3B	ENSG00000169213	9778	1	3.5363e-07	0	7.38094440631434e-07	8.0254e-06	3.1821e-06	0.754	2.42089003446434	19.81879	3.416421	1	1	1	1.24719971589862	1.02	1.02	1	1	0.991011283645862	1.96816557225021	2.954614	1.422852	0.793900740769144	1	1.2754287475928	1	1	1.26396428035078	0.781155471769224	0.304050875370546	0	0	0	1	0	0	1	0	0	1	0	2	1	1	1	0	0	0	0	0	1	12	8	4	4
RAB3C	ENSG00000152932	30269	5	5.5707e-07	0	9.07677210216107e-07	6.8277e-06	2.5699e-06	1.174	1.03332053466625	19.81879	3.416421	1	1	1	1	1.02	1.02	1	1	0.982994881929674	1.00784912911321	2.954614	1.422852	1	1	1.27146552467882	1	1	1.2498441033093	0.783900487970724	0.310556304055518	0	0	0	0	0	0	0	0	0	1	0	1	1	1	0	2	0	0	0	0	2	2	4	3	2
RAB3D	ENSG00000105514	9779	19	4.8232e-07	0	4.79795034340659e-06	9.6091e-06	4.825e-06	1.544	1	19.81879	3.416421	1	1	1	1	1.02	1.02	1	1	0.958089179681133	1	2.954614	1.422852	1	1	0.88804708637551	1	1	1	0.844115994627156	0.531696439596792	0	0	0	2	0	1	0	0	0	1	3	1	4	1	2	1	0	0	0	1	6	3	9	1	3
RAB3GAP1	ENSG00000115839	17063	2	3.3627e-06	0	1.4359240389069e-06	2.688e-05	9.2784e-06	0.535	7.08316461620881	19.81879	3.416421	1	1	1	1.57717601770131	1.02	1.02	0.445264773720508	1	0.989908164396644	3.26448857195465	2.954614	1.422852	2.82581542427959	1	0.884982361320907	1.25823606546778	1	1	0.782425152106659	0.307034409488451	0	0	0	3	0	2	0	0	0	0	1	8	14	4	5	1	4	0	0	0	1	29	32	6	18
RAB3GAP2	ENSG00000118873	17168	1	4.263e-06	0	0	3.5213e-05	1.3357e-05	0.291	25.7331930257204	19.81879	3.416421	1	1	1	2.31116242809851	1.02	1.02	0.236424767927951	1	1	6.29595988417266	2.954614	1.422852	0.613591863254429	1	1	1	1	1	0.88293154791491	0.87801257455871	0	0	0	4	1	3	3	0	0	0	0	15	19	6	4	2	4	0	0	0	0	37	46	13	14
RAB3IL1	ENSG00000167994	9780	11	1.1694e-06	0	0	1.4135e-05	6.1435e-06	0.781	2.17507821244855	19.81879	3.416421	1	1	1	1.21889473701734	1.02	1.02	1.15765966862199	1	1	1.85909223086166	2.954614	1.422852	1	1	1	1.15765966862199	1	1	0.801471624887289	0.357653342846398	0	0	0	3	0	0	0	0	0	0	0	1	4	4	2	3	2	0	0	0	0	15	9	4	6
RAB3IP	ENSG00000127328	16508	12	1.6386e-06	0	0	1.2384e-05	4.6343e-06	0.887	1.57133568491801	19.81879	3.416421	1	1	1	1.12694592239632	1.02	1.02	0.994040458998955	1	1	1.5074525638847	2.954614	1.422852	1.26675808241559	1	1	1.25920878568503	1	1	0.782223240619382	0.306556986041794	0	0	0	0	0	1	0	0	0	0	0	4	4	1	3	1	1	0	0	0	0	21	14	5	10
RAB40B	ENSG00000141542	18284	17	5.656e-07	0	7.5729312638581e-06	1.2744e-05	5.868e-06	1.341	1	19.81879	3.416421	1	1	1.79246526909484	1	1.02	1.02	1	1	0.935478191179887	1	2.954614	1.422852	1	1	1.55244950361194	1	1	2.60316621737399	0.606219415483802	0.102993875721422	1	0	2	2	0	0	0	0	0	3	2	5	2	0	1	0	2	0	0	2	10	4	17	6	5
RAB40C	ENSG00000197562	18285	16	6.2047e-07	8.64502106969206e-06	4.99524473257698e-06	1.4313e-05	6.6813e-06	0.838	1.79085926465204	19.81879	3.416421	1	1	1	1.16588304596427	1.02	1.02	1.01322947870282	1.00040204663987	1.01225311737814	1.65586133276146	2.954614	1.422852	0.840404707440031	0.64062867753294	0.829021955238005	1	1	1	0.882935839197276	0.878073024224439	0	0	0	0	0	0	1	1	2	0	1	1	3	0	4	1	1	4	5	3	2	8	7	4	7
RAB42	ENSG00000188060	28702	1	7.8103e-08	0	0	3.2734e-06	1.56e-06	1.935	1	19.81879	3.416421	1	1	1	1	1.02	1.02	1	1	1	1	2.954614	1.422852	1	1	1	1	1	1	0.882940129930532	0.878133473890168	0	0	0	0	0	0	0	0	0	0	0	0	0	0	0	0	0	0	0	0	0	1	3	1	2
RAB43	ENSG00000172780	19983	3	2.8578e-07	4.50907517934003e-06	2.72412482065997e-06	7.2332e-06	3.699e-06	0.708	2.95973565250214	19.81879	3.416421	1	1	6.57316002782912	1.30067484767919	1.02	1.02	0.884148753641021	0.988316936408987	0.999752219387097	2.17525825509478	2.954614	1.422852	1	0.769559380175318	1.11739402750602	1	1	7.34298985547436	0.345208797730874	0.0266228639922515	0	1	2	3	0	0	0	1	2	1	1	2	3	0	0	0	1	2	4	1	1	3	7	0	2
RAB44	ENSG00000255587	21068	6	5.7261e-07	0	0	8.313e-06	3.5817e-06	1.032	1.21822554329809	19.81879	3.416421	1	1	1	1.04236277678558	1.02	1.02	0.956562387941051	1	1	1.18677496199848	2.954614	1.422852	1.07929383810953	1	1	1.03241189107211	1	1	0.824827050230512	0.439192449401215	0	0	0	3	1	1	1	0	0	0	0	3	22	4	1	3	7	0	0	0	0	37	30	11	6
RAB4A	ENSG00000168118	9781	1	1.0101e-06	2.85337209302325e-07	4.0725401691332e-06	7.3617e-06	3.2912e-06	0.589	5.33610539538057	19.81879	3.416421	1	1	1	1.47576931229856	1.02	1.02	1.16986746775813	1	1.02173550227167	2.86177872522068	2.954614	1.422852	1.76090734257203	1	1.5510253723891	2.06002821381144	1	1.58473768789407	0.551557342681487	0.0774925653116866	0	0	0	0	0	1	0	0	0	2	0	6	5	2	0	1	0	0	0	3	1	7	7	2	6
RAB4B	ENSG00000167578	9782	19	5.9767e-07	0	3.354172e-06	9.7505e-06	4.1338e-06	0.513	7.95796214102506	19.81879	3.416421	5.31231996935573	1	1	1.62339008918117	1.02	1.02	1	1	1	3.44909852231063	2.954614	1.422852	1	1	1	5.31231996935573	1	1	0.422755088596686	0.0402430358644676	1	0	0	1	0	0	0	0	0	0	0	1	5	0	1	0	0	0	0	0	0	6	8	5	3
RAB5A	ENSG00000144566	9783	3	6.6171e-07	0	2.94813625441696e-06	5.9088e-06	2.5099e-06	0.536	7.04584675524423	19.81879	3.416421	1	1	1	1.57514733724362	1.02	1.02	0.777734556924249	1	0.964533547583649	3.25639959119727	2.954614	1.422852	1	1	1	1	1	1	0.882944420114786	0.878193923555897	0	0	0	0	1	0	0	0	0	0	0	4	2	1	2	0	1	0	0	0	4	6	12	3	1
RAB5B	ENSG00000111540	9784	12	9.3444e-07	5.44469355980184e-07	3.93332172682236e-06	6.6322e-06	2.4231e-06	0.752	2.44101155550082	19.81879	3.416421	1	1	1	1.24938374092276	1.02	1.02	1	1.01150387806608	0.994088413324028	1.97659763476978	2.954614	1.422852	1	1.96881284660375	1.09287068266171	1	1.99146182952602	1.08641008289552	0.654750528033963	0.134236831252761	0	0	0	0	0	0	0	1	0	1	1	3	3	1	0	0	0	1	0	2	3	5	10	4	3
RAB5C	ENSG00000108774	9785	17	8.2904e-07	1.82490263319045e-07	4.39586840171464e-06	8.7649e-06	3.6724e-06	0.36	17.9442042799041	19.81879	3.416421	1	1	1.05392566033201	2.04906337323666	1.02	1.02	0.452966698696005	1	0.98929047407299	5.18153408825641	2.954614	1.422852	2.16129395677502	1	2.57703230501336	1	1	2.68691339626666	0.599556354847296	0.0994202201070642	0	0	1	5	1	1	0	0	0	4	0	4	1	3	0	0	2	0	0	1	2	1	2	1	0
RAB5IF	ENSG00000101084	15870	20	5.2549e-07	0	0	3.837e-06	1.4439e-06	0.602	4.98869278561138	19.81879	3.416421	1	1	1	1.45364554629451	1.02	1.02	1	1	1	2.77438491983802	2.954614	1.422852	1	1	1	1	1	1	0.882948709750142	0.878254373221626	0	0	0	1	0	0	0	0	0	0	0	0	0	0	0	0	0	0	0	0	0	0	0	0	0
RAB6A	ENSG00000175582	9786	11	7.2342e-07	2.61087206095791e-06	3.4248236574746e-06	6.1291e-06	1.9101e-06	0.34	19.9288649700304	19.81879	3.416421	7.58817880705128	1	1	2.12021997034039	1.02	1.02	1	1	1.00308704733863	5.47929938228553	2.954614	1.422852	1	1	1.10311710582229	7.58817880705128	1	1.10652248054802	0.315478814193226	0.0224832205537881	1	0	0	0	0	0	0	0	0	1	1	1	1	0	2	0	0	0	0	4	5	4	5	1	4
RAB6B	ENSG00000154917	14902	3	7.6314e-07	4.69594570397112e-06	2.57766584837545e-06	8.8368e-06	4.1404e-06	0.33	20.9986670129087	19.81879	3.416421	1	1	1	2.15725093432483	1.02	1.02	1	0.984099897725977	1.00786808159221	5.63555681150327	2.954614	1.422852	2.23371393022894	0.378404318683057	1	2.23371393022894	1	1.00786808159221	0.643464496698295	0.126026972497981	0	0	0	1	0	1	0	0	2	0	0	1	4	1	2	0	0	1	3	1	0	4	6	2	7
RAB7A	ENSG00000075785	9788	3	5.5272e-07	2.62126036363636e-06	3.26921236363636e-06	6.7495e-06	2.5424e-06	0.277	27.680886764727	19.81879	3.416421	1	1	1	2.37017088542095	1.02	1.02	1	1	0.99888284660646	6.55449542058094	2.954614	1.422852	1	1.79562964393456	0.855702688623092	1	1.79562964393456	1	0.702697883476968	0.178004557334462	0	0	0	0	0	0	0	1	0	0	1	1	1	0	0	0	0	0	0	1	1	1	2	0	2
RAB8A	ENSG00000167461	7007	19	4.8161e-07	2.57479373650108e-06	3.0476101511879e-06	7.1385e-06	3.2481e-06	0.262	29.9361535193852	19.81879	3.416421	1	1	1	2.43563055618178	1.02	1.02	0.921485194869035	1	0.960769405945989	6.8453096817762	2.954614	1.422852	1	1	1.2224999342731	1	1	1.17454053562058	0.798144028375391	0.347940941699547	0	0	0	0	0	0	0	0	0	1	0	2	1	0	3	1	1	0	0	1	6	4	7	2	2
RAB8B	ENSG00000166128	30273	15	7.1362e-07	2.6940847778587e-06	2.25338572469046e-06	5.7083e-06	2.3448e-06	0.997	1.2832621187087	19.81879	3.416421	1.04306349204255	1	1	1.05897849387484	1.02	1.02	1	0.966625541343591	1.01669248525566	1.24970891992615	2.954614	1.422852	1	7.28099034244294	1.12708907897689	1.04306349204255	7.03799123128136	1.14590299680953	0.315140976236962	0.022439091057808	1	0	0	0	0	0	0	3	0	1	1	4	1	1	1	0	0	0	4	3	2	4	7	4	3
RABAC1	ENSG00000105404	9794	19	5.1516e-07	0	3.5408757885763e-06	5.7767e-06	2.9827e-06	1.066	1.16301536325011	19.81879	3.416421	1	1	1	1.02825737502957	1.02	1.02	0.987374924528251	1	1.06428685316412	1.13334984153285	2.954614	1.422852	1.0928433208783	1	1.293048717718	1.07904609147342	1	1.37617475076799	0.747005087463587	0.237426587511912	0	0	0	0	0	1	0	0	0	2	2	2	2	3	1	2	4	0	0	7	2	9	4	8	4
RABEP1	ENSG00000029725	17677	17	2.7193e-06	0	1.07357794970986e-05	2.3321e-05	8.5357e-06	0.266	29.3167014483728	19.81879	3.416421	1	1	1	2.41794783444135	1.02	1.02	1.01889393736805	1	1.03646522168533	6.76631047262056	2.954614	1.422852	1.61388966561211	1	3.37849510396862	1.64438239587313	1	3.50169267689763	0.40342054529918	0.036400264657074	0	0	0	0	1	2	1	0	0	7	4	13	9	3	4	1	0	0	0	11	10	38	31	13	12
RABEP2	ENSG00000177548	24817	16	1.6229e-06	0	0	2.4254e-05	1.0926e-05	0.57	5.8919754358864	19.81879	3.416421	19.3975706101365	1	1	1.5096352515801	1.02	1.02	1.18676022370338	1	1	2.99588833895142	2.954614	1.422852	1.65890491835622	1	1	38.18843122284	1	1	0.0744495043359395	0.00265763277063237	2	0	0	3	1	1	0	0	0	0	0	7	12	2	2	2	1	0	0	0	0	12	13	5	7
RABEPK	ENSG00000136933	16896	9	1.0088e-06	0	0	1.0682e-05	4.4079e-06	1.392	1	19.81879	3.416421	1	1	1	1	1.02	1.02	1	1	1	1	2.954614	1.422852	1	1	1	1	1	1	0.844126689981234	0.531756889262521	0	0	0	1	0	1	2	0	0	0	0	6	6	1	3	3	1	0	0	0	0	16	12	9	5
RABGAP1	ENSG00000011454	17155	9	3.1768e-06	1.24374065189784e-06	1.7792757160999e-05	3.029e-05	1.1155e-05	0.078	86.7397718499027	19.81879	3.416421	1	1	1	3.3958151398943	1.02	1.02	1	1	1.03754033768463	12.1847462059015	2.954614	1.422852	0.804934419698894	1	2.52673311511243	1	1	2.62158752949269	0.605192783653311	0.102434364125789	1	0	1	1	0	2	1	0	0	6	3	10	6	0	5	0	0	0	0	14	13	27	33	15	18
RABGAP1L	ENSG00000152061	24663	1	2.5841e-06	0	3.49406873614191e-06	2.1011e-05	8.0059e-06	0.509	8.12860126706683	19.81879	3.416421	14.7962441035898	1	1	1.632129809863	1.02	1.02	0.628104184841925	1	0.999220655501096	3.48408249688403	2.954614	1.422852	1.48942393288389	1	1	13.8420847062313	1	1	0.205106690779169	0.0109107951888313	2	0	0	0	0	1	0	0	0	0	0	6	15	2	8	4	6	0	0	5	7	38	31	14	14
RABGEF1	ENSG00000154710	17676	7	1.4944e-06	1.4829741090466e-06	1.0270435577216e-06	1.5756e-05	5.9569e-06	0.654	3.83275223560674	19.81879	3.416421	1	1	1	1.37290648812526	1.02	1.02	1	1	1	2.45698965747776	2.954614	1.422852	1	1	1	1	1	1	0.882952998836706	0.878314822887355	0	0	0	0	0	0	0	0	0	0	0	0	0	0	0	0	0	0	0	0	0	1	1	0	0
RABGGTA	ENSG00000100949	9795	14	2.4072e-06	0	0	2.0731e-05	7.7787e-06	0.816	1.92005212826413	19.81879	3.416421	1	1	1	1.18530988493071	1.02	1.02	0.878480988090531	1	1	1.73017793488059	2.954614	1.422852	2.41143901604743	1	1	2.11840332953741	1	1	0.660374354754853	0.138583379879226	0	0	0	2	1	3	1	0	0	0	0	5	2	2	2	0	1	0	0	0	0	20	28	7	9
RABGGTB	ENSG00000137955	9796	1	9.2126e-07	2.1429206247129e-06	3.61540734956362e-06	8.9542e-06	3.6326e-06	0.675	3.45819007709946	19.81879	3.416421	1	1	1.20447228293452	1.34351169956583	1.02	1.02	0.845614887356715	1.00208277220004	1.04329437279725	2.34207281942431	2.954614	1.422852	2.90365913649426	1	0.772578994127451	2.45537739362889	1.00208277220004	1	0.620447967259425	0.111135821376934	0	0	1	1	0	2	0	0	0	0	2	1	2	0	2	0	1	1	1	6	3	11	7	2	5
RABIF	ENSG00000183155	9797	1	1.9468e-07	0	0	3.471e-06	1.617e-06	1.629	1	19.81879	3.416421	1	1	1	1	1.02	1.02	1	1	1	1	2.954614	1.422852	1	1	1	1	1	1	0.852316330923972	0.58193011181766	0	0	0	0	0	0	0	0	0	0	0	2	2	0	2	1	3	0	0	0	0	4	2	5	3
RABL2A	ENSG00000144134	9799	2	5.0788e-07	4.35226649384316e-06	2.03133350615684e-06	6.3836e-06	2.7822e-06	1.618	1	19.81879	3.416421	1	1	1	1	1.02	1.02	1	0.980732602258979	0.993030939032301	1	2.954614	1.422852	1	0.384214252859261	1.13169148328558	1	1	1.12380465634193	0.808032864537885	0.378062750169979	0	0	0	0	0	1	1	0	2	1	1	2	4	0	0	0	0	2	5	1	2	3	8	2	1
RABL2B	ENSG00000079974	9800	22	5.1356e-07	0	0	7.0581e-06	3.2691e-06	1.501	1	19.81879	3.416421	1	1	1	1	1.02	1.02	1	1	1	1	2.954614	1.422852	1	1	1	1	1	1	0.882957287374582	0.878375272553084	0	0	0	0	0	0	0	2	1	0	1	2	2	0	1	0	0	4	2	1	2	7	5	0	2
RABL3	ENSG00000144840	18072	3	5.6999e-07	0	0	6.7499e-06	2.3728e-06	0.972	1.3351861962965	19.81879	3.416421	1	1	1	1.07224408568561	1.02	1.02	0.966914310125291	1	1	1.29995439241177	2.954614	1.422852	1.35701544266388	1	1	1.31211765057271	1	1	0.771920130191476	0.283608631694732	0	0	0	0	0	2	1	0	0	0	0	1	1	1	0	0	1	0	0	0	0	10	7	5	3
RABL6	ENSG00000196642	24703	9	1.5159e-06	2.44954900731452e-06	3.57962445141067e-06	3.0209e-05	1.5003e-05	0.245	32.7271916348537	19.81879	3.416421	1	1	1	2.51262124984728	1.02	1.02	0.045958660801651	1.00968965804433	1.00248982109059	7.1934013115993	2.954614	1.422852	0.105179751568157	0.843135503935596	1.56511967462029	1	1	1.56901654259547	0.735303237806891	0.2193433033421	0	0	0	2	0	0	2	1	2	2	0	14	15	3	2	2	8	1	0	2	2	34	26	13	15
RAC1	ENSG00000136238	9801	7	8.361e-07	5.09500339734121e-06	1.56402289512556e-06	7.1786e-06	3.3446e-06	0.467	10.163059483908	19.81879	3.416421	5.31537000321695	40189842.6436983	1	1.7307748646955	1.02	1.02	1.2483251259542	0.979704942561605	0.974286128564927	3.88044008428484	2.954614	1.422852	1	6.54578681566163	1	6.63530992875899	257735037.276147	1	3.0447657260954e-10	2.94488112585338e-12	1	8	0	8	0	0	0	3	0	0	0	3	0	0	0	1	0	0	2	0	3	0	5	2	5
RAC2	ENSG00000128340	9802	22	4.5427e-07	6.10300121261116e-06	1.60421746160064e-06	8.6279e-06	3.6617e-06	0.284	26.6890055548448	19.81879	3.416421	11.893556957517	1	1	2.34041556209744	1.02	1.02	1	1.00245186476856	1.00565543288759	6.42372064054679	2.954614	1.422852	0.386919079778558	0.355519862510466	1	4.60184411329635	1	1.00565543288759	0.462746477171914	0.0493794765885959	1	0	0	0	0	0	1	0	2	0	0	1	2	1	3	0	0	2	2	2	2	7	5	4	4
RAC3	ENSG00000169750	9803	17	3.5118e-07	1.42409619124798e-06	4.53121515397083e-06	8.4083e-06	4.1102e-06	1.266	1	19.81879	3.416421	1	1	1.0317704421629	1	1.02	1.02	1	0.990848822398687	1.01300306670193	1	2.954614	1.422852	1	0.640865463351164	0.759702757270518	1	1	1	0.882961575363877	0.878435722218813	0	0	1	2	0	0	0	0	1	0	2	5	3	1	0	1	1	0	1	3	2	4	5	2	3
RACGAP1	ENSG00000161800	9804	12	2.3306e-06	0	8.43684147221555e-06	1.9165e-05	5.6478e-06	0.52	7.66814295904091	19.81879	3.416421	16.3902097491019	1	1	1.60835017208014	1.02	1.02	1.47932463692856	1	0.963993376618557	3.38894841721171	2.954614	1.422852	1	1	0.583812632936631	24.2464410862732	1	1	0.120291313697087	0.00502121023708884	2	0	0	1	0	0	0	0	0	0	4	6	10	0	5	3	1	0	0	2	6	20	27	10	10
RACK1	ENSG00000204628	4399	5	9.5579e-07	6.64074516441006e-06	3.23915483558994e-06	9.8799e-06	3.7692e-06	0.16	51.9638236006596	19.81879	3.416421	1	1	5.430387543691	2.93866903898212	1.02	1.02	1	1	1	9.29605869568108	2.954614	1.422852	1	1	1	1	1	5.430387543691	0.417432257164607	0.0391519852258339	0	0	2	2	2	0	0	0	0	0	0	0	0	0	0	0	0	0	0	0	0	0	0	0	0
RAD1	ENSG00000113456	9806	5	6.8927e-07	0	0	6.7427e-06	2.3176e-06	1.095	1.12168927420001	19.81879	3.416421	1	1	1	1.01769902761819	1.02	1.02	0.991417849319543	1	1	1.09336001458053	2.954614	1.422852	1	1	1	1	1	1	0.882965862804696	0.878496171884543	0	0	0	0	0	0	0	0	0	0	0	6	4	1	2	0	1	0	0	0	0	8	20	4	2
RAD17	ENSG00000152942	9807	5	2.0695e-06	0	0	1.671e-05	5.9519e-06	0.445	11.4288580099305	19.81879	3.416421	1	1	1	1.78797219064428	1.02	1.02	0.169087565936954	1	1	4.11145141929798	2.954614	1.422852	0.539880874359502	1	1	1	1	1	0.882970149697143	0.878556621550272	0	0	0	0	1	1	2	0	0	0	0	4	7	3	2	1	7	0	0	0	0	17	24	8	6
RAD18	ENSG00000070950	18278	3	1.1172e-06	0	0	1.3923e-05	4.6372e-06	0.991	1.29529517653071	19.81879	3.416421	1	1	1	1.06205271378986	1.02	1.02	1.0774179633259	1	1	1.26135296601069	2.954614	1.422852	0.86738737253424	1	1	1	1	1	0.882974436041324	0.878617071216001	0	0	0	2	1	0	2	0	0	0	0	6	7	0	3	3	1	0	0	0	0	15	13	9	7
RAD21	ENSG00000164754	9811	8	1.4099e-06	3.95705076741441e-06	4.4399173553719e-06	1.733e-05	6.3987e-06	0.256	30.891215726462	19.81879	3.416421	62.0792914158213	1	1.04660332074028	2.46246403649179	1.02	1.02	1.24937336366108	1.00825636058024	0.989220926743295	6.96584764623871	2.954614	1.422852	1.92980895655482	1.69237549691629	1	149.676393970345	1.70634835925599	1.03532190687531	0.00686311995866773	0.000159398691775182	2	1	1	3	0	1	0	1	0	0	0	6	6	0	3	1	0	1	0	1	2	17	8	8	5
RAD21L1	ENSG00000244588	16271	20	1.4753e-06	0	0	1.0891e-05	3.5085e-06	0.795	2.06511621269527	19.81879	3.416421	1	1	1	1.20505325800567	1.02	1.02	0.809880532649441	1	1	1.80589523335682	2.954614	1.422852	1	1	1	1	1	1	0.882978721837344	0.87867752088173	0	0	0	1	0	0	0	0	0	0	0	5	7	0	1	2	5	0	0	0	0	11	18	6	7
RAD23A	ENSG00000179262	9812	19	1.0006e-06	0	6.18905934718101e-06	1.4161e-05	7.5698e-06	0.536	7.04584675524423	19.81879	3.416421	1	1	1	1.57514733724362	1.02	1.02	1	1	0.98646321667696	3.25639959119727	2.954614	1.422852	0.566778250951561	1	0.669590932930418	1	1	1	0.882983007085308	0.878737970547459	0	0	0	0	0	0	1	0	0	0	3	4	4	5	3	0	0	0	0	1	2	12	5	9	10
RAD23B	ENSG00000119318	9813	9	1.0521e-06	0	3.65397155790268e-06	9.8542e-06	3.7905e-06	0.227	35.9917050066815	19.81879	3.416421	1	1	4.7150269636565	2.59735911373209	1.02	1.02	1	1	0.998269640424403	7.58516834703779	2.954614	1.422852	1	1	1	1	1	4.70686827160074	0.45843491635436	0.048306805495557	0	0	2	2	0	0	0	0	0	0	0	2	2	0	2	0	0	0	0	1	1	3	6	2	2
RAD50	ENSG00000113522	9816	5	4.4007e-06	0	1.55012857791913e-06	3.5726e-05	1.0398e-05	0.873	1.62574268169012	19.81879	3.416421	1	1	1	1.13748397562258	1.02	1.02	0.948506186648698	1	1.00162722391477	1.54754927580556	2.954614	1.422852	0.756374342188514	1	0.883129473411515	1	1	1	0.882987291785322	0.878798420213188	0	0	0	7	1	2	6	0	0	0	1	11	21	4	8	8	11	0	0	1	1	30	35	16	20
RAD51	ENSG00000051180	9817	15	1.1582e-06	3.91169329073483e-06	4.56592971246006e-06	1.0024e-05	3.7002e-06	0.644	4.02850471943728	19.81879	3.416421	1	1	1.02624899581374	1.38752524515764	1.02	1.02	0.819188932755532	1.00041393964774	0.981287242712977	2.51427118646185	2.954614	1.422852	1	1.69578217681619	1	1	1.69648412829311	1.00704504743903	0.715372087860816	0.192686175965551	0	1	1	2	0	0	0	1	0	0	0	4	0	0	1	0	1	1	1	1	3	2	6	6	2
RAD51AP1	ENSG00000111247	16956	12	6.7175e-07	0	0	8.4548e-06	2.8628e-06	0.739	2.57873419637274	19.81879	3.416421	1	1	1	1.26388398813205	1.02	1.02	1.32799554891052	1	1	2.03263698688765	2.954614	1.422852	0.765638282106858	1	1	1.01676423071341	1	1	0.829930004523893	0.4608681973989	0	0	0	0	0	0	1	0	0	0	0	3	1	0	0	3	1	0	0	0	0	5	11	6	4
RAD51AP2	ENSG00000214842	34417	2	1.7726e-06	0	0	2.5231e-05	9.4748e-06	1.179	1.02881969549605	19.81879	3.416421	1	1	1	1	1.02	1.02	1	1	1	1.00349387506993	2.954614	1.422852	1.00401834226266	1	1	1.00401834226266	1	1	0.837201428577417	0.495004856977183	1	0	0	0	1	2	1	0	0	0	0	7	7	4	5	10	11	0	0	0	0	22	39	16	15
RAD51B	ENSG00000182185	9822	14	9.3899e-07	0	2.62734624697337e-07	9.4356e-06	3.3326e-06	1.634	1	19.81879	3.416421	1	1	1	1	1.02	1.02	1	1	1	1	2.954614	1.422852	1	1	1	1	1	1	0.88299157593749	0.878858869878917	0	0	0	0	0	1	1	0	0	0	0	6	4	1	6	3	2	0	0	0	0	9	16	9	7
RAD51C	ENSG00000108384	9820	17	1.0633e-06	0	5.23236647493838e-07	1.0439e-05	3.095e-06	1.491	1	19.81879	3.416421	1	1	1	1	1.02	1.02	1	1	1.0111781987871	1	2.954614	1.422852	1	1	0.899930430867619	1	1	1	0.85232543386583	0.581990561483389	0	0	0	0	0	0	1	0	0	0	1	5	9	1	1	4	2	0	0	1	0	24	25	1	7
RAD51D	ENSG00000185379	9823	17	1.2272e-06	0	0	1.149e-05	4.9246e-06	1.218	1	19.81879	3.416421	1	1	1	1	1.02	1.02	1	1	1	1	2.954614	1.422852	1	1	1	1	1	1	0.882995859541918	0.878919319544646	0	0	0	0	0	0	0	0	0	0	0	4	2	1	0	2	0	0	0	0	0	8	7	0	4
RAD51L3-RFFL	ENSG00000267618	0	17	1.1318e-06	0	2.26687284234752e-06	1.0025e-05	3.3032e-06	1.139	1.06834104487947	19.81879	3.416421	1	1	1	1.00406892182148	1.02	1.02	0.996171344164514	1	0.992657705289483	1.0417369676534	2.954614	1.422852	1.02779743463741	1	1.12681013958668	1.02386235199159	1	1.11853676745904	0.803849828821037	0.364852600472582	0	0	0	0	0	0	0	0	0	0	0	0	0	0	0	0	0	0	0	0	0	0	0	0	0
RAD52	ENSG00000002016	9824	12	1.3909e-06	0	0	1.4274e-05	6.3974e-06	1.109	1.10353131149951	19.81879	3.416421	1	1	1	1.01305982821729	1.02	1.02	1.03209163776744	1	1	1.0757892185904	2.954614	1.422852	1.10781595164336	1	1	1.1433675798765	1	1	0.80414222804465	0.365752843434104	0	0	0	1	2	2	0	0	0	0	0	6	5	1	2	5	1	0	0	0	0	29	8	1	8
RAD54B	ENSG00000197275	17228	8	2.167e-06	0	0	2.1545e-05	7.6721e-06	0.862	1.67285873950693	19.81879	3.416421	1	1	1	1.14608799099681	1.02	1.02	1.57970203460636	1	1	1.58032425740577	2.954614	1.422852	1.11514221151187	1	1	1.76159242040073	1	1	0.707631191662461	0.183531849711084	0	0	0	0	1	1	1	0	0	0	0	10	17	4	4	9	4	0	0	0	0	29	32	9	11
RAD54L	ENSG00000085999	9826	1	2.5743e-06	0	0	2.666e-05	8.4605e-06	0.97	1.33954650984033	19.81879	3.416421	1	1	1	1.07335805636076	1.02	1.02	0.906486225583313	1	1	1.30417374507335	2.954614	1.422852	1.79567199470038	1	1	1.6277519288616	1	1	0.727007071343191	0.207662720342412	1	0	0	3	1	4	2	0	0	0	0	7	11	4	8	3	7	0	0	0	0	17	21	15	13
RAD54L2	ENSG00000164080	29123	3	3.4973e-06	3.70791891891892e-06	1.60729081081081e-05	5.0596e-05	1.9345e-05	0.076	87.9261897525647	19.81879	3.416421	1	1	1	3.40896398040865	1.02	1.02	0.397975184434573	0.992780709511534	0.995207091755005	12.2713958074252	2.954614	1.422852	0.77063425508512	1	0.996342181840501	1	1	1	0.88300014259871	0.878979769210375	0	1	0	6	0	1	0	0	0	3	5	13	25	5	6	1	1	1	2	7	8	31	38	12	14
RAD9A	ENSG00000172613	9827	11	7.3495e-07	0	0	1.5317e-05	6.2216e-06	1.052	1.18483679275377	19.81879	3.416421	1	1	1	1.03383245500868	1.02	1.02	1.0167771736863	1	1	1.15446572243288	2.954614	1.422852	1	1	1	1.0167771736863	1	1	0.829916335676606	0.460807798360342	0	0	0	2	0	0	0	0	0	0	0	7	3	1	3	1	0	0	0	0	0	11	7	4	11
RAD9B	ENSG00000151164	21700	12	1.0675e-06	0	0	8.7698e-06	3.0983e-06	1.368	1	19.81879	3.416421	1	1	1	1	1.02	1.02	1	1	1	1	2.954614	1.422852	1	1	1	1	1	1	0.883004425107972	0.879040218876104	0	0	0	1	2	1	1	0	0	0	0	3	7	1	2	3	4	0	0	0	0	14	13	5	4
RADIL	ENSG00000157927	22226	7	1.8514e-06	0	0	4.4857e-05	2.2988e-05	1.212	1.00208135827605	19.81879	3.416421	1	1	1	1	1.02	1.02	1	1	1	1	2.954614	1.422852	1	1	1	1	1	1	0.883008707069808	0.879100668541833	0	0	0	5	1	2	1	0	0	0	0	9	20	6	9	9	4	0	0	0	0	33	42	15	11
RAE1	ENSG00000101146	9828	20	1.3674e-06	3.5858961038961e-06	5.01849675324675e-06	1.0828e-05	4.4418e-06	0.194	42.9787923681812	19.81879	3.416421	1	1	1	2.7609152994745	1.02	1.02	2.06684827782729	1.01275276808347	1.02438539872399	8.37313684516901	2.954614	1.422852	0.707498708840992	1	0.857738534074789	1.46229248793304	1.01275276808347	1	0.747545808329464	0.238311957995552	0	0	0	1	0	1	1	0	0	2	6	4	9	2	1	2	0	2	1	4	2	12	6	8	8
RAET1E	ENSG00000164520	16793	6	5.0087e-07	0	0	6.9446e-06	2.9889e-06	1.692	1	19.81879	3.416421	1	1	1	1	1.02	1.02	1	1	1	1	2.954614	1.422852	1	1	1	1	1	1	0.852334535111276	0.582051011149118	0	0	0	0	0	0	0	0	0	0	0	1	4	2	3	1	3	0	0	0	0	8	5	2	1
RAET1G	ENSG00000203722	16795	6	4.9222e-07	0	1.86011457378551e-07	9.439e-06	4.2072e-06	1.384	1	19.81879	3.416421	1	1	1	1	1.02	1.02	1	1	1	1	2.954614	1.422852	1	1	1	1	1	1	0.883012988484324	0.879161118207562	0	0	0	0	0	0	0	0	0	0	0	1	3	1	2	2	2	0	0	0	0	15	8	4	6
RAET1L	ENSG00000155918	16798	6	4.7171e-07	1.14418215613383e-06	1.27131350681537e-07	6.035e-06	2.4267e-06	1.864	1	19.81879	3.416421	1	1	1	1	1.02	1.02	1	1	1	1	2.954614	1.422852	1	1	1	1	1	1	0.883017269351624	0.879221567873292	0	0	0	0	0	0	0	0	0	0	0	1	0	0	2	0	0	0	0	0	0	3	3	2	1
RAF1	ENSG00000132155	9829	3	2.1753e-06	5.10472354312355e-06	5.71788857808857e-06	2.1386e-05	7.8343e-06	0.354	18.5188168205911	19.81879	3.416421	1	26.9950015333232	1	2.0700073951062	1.02	1.02	0.56516759348029	1.03153041585825	0.999422698505226	5.26885342136398	2.954614	1.422852	1	0.544374858153083	2.43926956961608	1	15.1587522078646	2.43786137564738	0.0781274547628701	0.00282869576899229	0	3	0	8	0	0	0	0	1	5	3	7	6	4	2	2	3	3	0	4	5	14	26	7	10
RAG1	ENSG00000166349	9831	11	1.5126e-06	0	5.37637826961771e-07	3.1436e-05	1.1163e-05	0.736	2.6122777637515	19.81879	3.416421	1	1	2.72388355082298	1.26730620131043	1.02	1.02	1.08761721220657	1	0.991328389868771	2.04587719987873	2.954614	1.422852	0.755185397032711	1	0.899692617744139	1	1	2.42940677220319	0.62462489082248	0.11367255405155	0	0	1	3	2	1	3	0	0	0	1	8	21	6	9	1	0	0	0	0	1	40	32	12	14
RAG2	ENSG00000175097	9832	11	6.714e-07	0	0	1.3209e-05	4.2367e-06	0.792	2.08774438043488	19.81879	3.416421	1	1	1	1.20797270223043	1.02	1.02	0.907381799200878	1	1	1.81710775313011	2.954614	1.422852	0.674670311892652	1	1	1	1	1	0.883021549671814	0.879282017539021	0	0	0	1	0	0	2	0	0	0	0	5	8	7	4	0	1	0	0	0	0	24	18	9	8
RAI1	ENSG00000108557	9834	17	3.0605e-06	0	1.16445629359287e-05	7.4741e-05	3.7579e-05	0.116	67.6747789218448	19.81879	3.416421	96971660158.1454	1	1	3.17448849010112	1.02	1.02	0.476042505548128	1	0.948668182788408	10.7037181625253	2.954614	1.422852	1	1	2.26462913141061	46162632068.8451	1	2.148381602785	7.16671639291361e-12	6.42998011116573e-14	9	0	1	5	1	0	0	0	0	7	8	27	36	18	12	1	1	0	0	7	15	65	92	44	35
RAI14	ENSG00000039560	14873	5	2.2848e-06	0	0	2.4963e-05	1.0826e-05	0.292	25.5994962885193	19.81879	3.416421	1	1	1	2.30702427858927	1.02	1.02	0.72215755361063	1	1	6.27794927839566	2.954614	1.422852	0.679238011743124	1	1	1	1	1	0.883025829444998	0.87934246720475	0	0	0	1	1	1	1	0	0	0	0	16	7	4	1	1	1	0	0	0	0	32	34	12	11
RALA	ENSG00000006451	9839	7	7.1614e-07	3.32538405267008e-06	2.02261594732992e-06	5.348e-06	2.2346e-06	0.269	28.8608896173746	19.81879	3.416421	1	2209.43706556067	1	2.40479409051606	1.02	1.02	0.576688271652807	1.00096681277093	0.981247240963277	6.70776076086788	2.954614	1.422852	1	1.74044051529647	1.13187255219301	1	3849.11156072004	1.11064681896145	0.000275774787343173	4.87831289660029e-06	0	4	0	4	0	0	0	1	0	1	1	2	1	1	0	0	1	1	1	0	2	1	3	5	2
RALB	ENSG00000144118	9840	2	4.4476e-07	2.64264718772827e-06	2.93627465303141e-06	6.6996e-06	3.2157e-06	1.018	1.24320523780639	19.81879	3.416421	1	1	1	1.04874467615229	1.02	1.02	0.95982556655587	0.989711716750957	1.00764250303652	1.21094705211951	2.954614	1.422852	1	1	1.43897895857178	1	1	1.44997635963215	0.752118569347401	0.245991289245505	0	0	0	0	0	0	0	0	0	2	1	2	1	1	1	0	2	0	1	3	3	7	7	4	2
RALBP1	ENSG00000017797	9841	18	1.8242e-06	0	9.40025206232815e-06	2.045e-05	8.1462e-06	0.449	11.187357926426	19.81879	3.416421	1	1	1	1.77726666411003	1.02	1.02	0.646019507370117	1	0.997648129546152	4.06814747186491	2.954614	1.422852	1.70565108411138	1	0.63127071044625	1.10188387310294	1	1	0.811967189414256	0.391166833874801	0	0	0	0	0	1	0	0	0	0	3	4	6	0	3	0	1	0	0	5	6	19	18	8	3
RALGAPA1	ENSG00000174373	17770	14	5.8326e-06	6.06875244937947e-06	3.44986392336164e-05	5.181e-05	1.743e-05	0.232	35.0503585165706	19.81879	3.416421	1	1	1.19629764621391	2.57349263084227	1.02	1.02	1.50459252810683	1.00283364596005	0.968389283857357	7.47382976386371	2.954614	1.422852	0.0686176546507633	3.10831351227073	0.45543015525333	1	3.11712137229734	1	0.562346967119915	0.0819068922948697	0	0	5	7	1	0	1	2	0	5	15	11	19	1	6	3	0	4	5	19	26	44	51	15	23
RALGAPA2	ENSG00000188559	16207	20	5.5373e-06	0	0	5.0671e-05	2.1209e-05	0.587	5.39186142227097	19.81879	3.416421	3.63208246635903	1	1	1.47924703887563	1.02	1.02	5.86934625814666	1	1	2.87553229289688	2.954614	1.422852	11.1510959741831	1	1	237.718502332664	1	1	0.00790593464905494	0.000186636863817905	2	0	0	4	0	5	1	0	0	0	0	7	32	8	8	12	3	0	0	0	0	64	53	24	27
RALGAPB	ENSG00000170471	29221	20	3.7391e-06	0	2.4441293112219e-05	4.283e-05	1.4528e-05	0.106	72.111690422511	19.81879	3.416421	1	1	1	3.22947687012674	1.02	1.02	0.234249909699373	1	1.09618999059651	11.0656657324376	2.954614	1.422852	0.750776204274985	1	2.16893124162436	1	1	2.37756071736068	0.629411428695065	0.116666295369574	1	0	2	3	1	1	0	0	0	7	6	12	8	6	4	0	1	0	0	30	29	50	49	15	19
RALGDS	ENSG00000160271	9842	9	1.999e-06	0	5.93114268828098e-06	3.3871e-05	1.6177e-05	0.341	19.8248221102749	19.81879	3.416421	1	1	1	2.11657052979033	1.02	1.02	0.572831237831079	1	0.99873447545843	5.46394984981444	2.954614	1.422852	1	1	0.86976954568003	1	1	1	0.883030108671281	0.879402916870479	0	0	0	2	0	0	0	0	0	1	3	6	9	4	7	3	4	0	0	2	2	32	28	11	10
RALGPS1	ENSG00000136828	16851	9	2.1683e-06	2.99318380743982e-06	8.88483041575492e-06	1.7315e-05	7.3509e-06	0.127	63.2020325288047	19.81879	3.416421	1	1	1	3.11507926934535	1.02	1.02	0.188211730420794	1.01331857427157	1.02262262904544	10.3252714366784	2.954614	1.422852	0.137628245159466	1	1.66794644546683	1	1.01331857427157	1.70567977917029	0.712716474575082	0.189476577602088	0	0	1	3	1	0	1	0	0	3	1	6	5	5	5	0	2	2	1	7	6	14	16	7	7
RALGPS2	ENSG00000116191	30279	1	2.0986e-06	0	5.93561538461538e-06	1.5096e-05	5.8336e-06	0.408	13.9214772030575	19.81879	3.416421	1	1	1	1.8936160680845	1.02	1.02	1.2049261841051	1	1.03094972397239	4.54082999184822	2.954614	1.422852	1	1	1.09039602588859	1.2049261841051	1	1.12414348191043	0.765299077319094	0.270170508695216	0	0	0	2	1	0	0	0	0	3	6	9	10	1	7	3	2	0	0	4	1	19	11	8	7
RALY	ENSG00000125970	15921	20	8.3883e-07	0	7.56925050709939e-06	1.3082e-05	5.9035e-06	0.64	4.11012913301103	19.81879	3.416421	1	1	1	1.39348900648868	1.02	1.02	1	1	1.00056782216442	2.53766368328167	2.954614	1.422852	1	1	0.718505142651878	1	1	1	0.883034387350768	0.879463366536208	0	0	1	1	0	0	0	0	0	0	2	1	3	1	4	0	0	0	0	5	6	10	14	4	8
RALYL	ENSG00000184672	27036	8	6.9387e-07	1.49586572295248e-06	1.52322912032356e-06	9.0208e-06	3.4075e-06	0.541	6.86229756342415	19.81879	3.416421	1	1	1	1.56509443677482	1.02	1.02	1	1.00681337209135	1.01371328622304	3.21633449400656	2.954614	1.422852	0.595812335561928	1	2.46828151953858	1	1.00681337209135	2.50212977049506	0.614707465554704	0.107760696360466	0	0	0	0	0	0	1	0	0	4	1	6	3	1	2	0	0	2	2	2	1	10	7	2	6
RAMP1	ENSG00000132329	9843	2	2.39e-07	0	0	5.7914e-06	2.6815e-06	1.122	1.08767216857984	19.81879	3.416421	1	1	1	1.00900792908369	1.02	1.02	1.00514206066571	1	1	1.06044292858068	2.954614	1.422852	1	1	1	1.00514206066571	1	1	0.836726909224756	0.492647855579672	0	0	0	0	0	0	0	0	0	0	0	2	3	0	5	1	0	0	0	0	0	4	5	2	1
RAMP2	ENSG00000131477	9844	17	3.9319e-07	0	1.22346625766871e-07	3.9885e-06	1.7996e-06	1.075	1.14964023815249	19.81879	3.416421	1	1	1	1.02484019621007	1.02	1.02	1	1	1	1.12040718437169	2.954614	1.422852	1.02573859966185	1	1	1.02573859966185	1	1	0.826577465011981	0.446436022553065	0	0	0	0	0	1	2	0	0	0	0	5	3	0	0	0	0	0	0	0	0	6	5	4	1
RAMP3	ENSG00000122679	9845	7	1.9761e-07	0	2.49546521287643e-06	5.8613e-06	3.0681e-06	1.574	1	19.81879	3.416421	1	1	1	1	1.02	1.02	1	1	0.996372303811941	1	2.954614	1.422852	1	1	0.867940261269794	1	1	1	0.844137383174853	0.53181733892825	0	0	0	0	1	0	0	0	0	0	1	0	3	1	1	0	2	0	0	2	3	7	5	1	5
RAN	ENSG00000132341	9846	12	6.6397e-07	4.25942873160476e-06	1.34777126839523e-06	5.6072e-06	2.4355e-06	0.262	29.9361535193852	19.81879	3.416421	1	1	1	2.43563055618178	1.02	1.02	1	0.98047664625788	1.009848396218	6.8453096817762	2.954614	1.422852	1	1	1.26123769101936	1	1	1.27365885952559	0.779058580823865	0.299219329130158	0	1	0	1	0	0	0	0	0	1	0	1	0	0	2	0	0	0	2	1	0	1	2	4	4
RANBP1	ENSG00000099901	9847	22	5.9616e-07	1.69588256676558e-06	3.30138894658753e-06	7.1663e-06	3.2632e-06	0.471	9.94871894175122	19.81879	3.416421	1	1	1	1.7208059349256	1.02	1.02	1.27233882131097	1.0104069902679	0.995091529479561	3.8402643278471	2.954614	1.422852	1	1	1.21681952748734	1.27233882131097	1.0104069902679	1.21084680470798	0.736741496202091	0.221460011969197	0	0	0	1	0	0	0	0	0	1	0	1	5	0	1	1	0	1	0	2	3	5	10	2	2
RANBP10	ENSG00000141084	29285	16	1.8046e-06	0	1.23518789808917e-05	2.0878e-05	9.2231e-06	0.321	22.0088796366557	19.81879	3.416421	2.22512014565481	1	1	2.19141918559922	1.02	1.02	1.74601270711262	1	1.00594893235663	5.78058415882709	2.954614	1.422852	1	1	1.42209365889975	3.88508804916558	1	1.43055359788133	0.41275186040355	0.0382139852064289	1	0	0	0	3	0	0	0	0	3	2	5	6	5	7	2	0	0	0	12	15	23	30	12	12
RANBP17	ENSG00000204764	14428	5	3.0673e-06	0	0	2.8688e-05	1.0279e-05	1.315	1	19.81879	3.416421	1.6654319471909	1	1	1	1.02	1.02	1	1	1	1	2.954614	1.422852	1	1	1	1.6654319471909	1	1	0.721333383837586	0.200166970933022	2	0	0	3	1	2	1	0	0	0	0	3	26	0	3	6	11	0	0	0	0	32	42	13	8
RANBP2	ENSG00000153201	9848	2	6.9103e-06	1.17723007314329e-06	3.44614231057765e-05	8.0733e-05	3.007e-05	0.142	57.7202711662143	19.81879	3.416421	1	1	1	3.03481247827599	1.02	1.02	0.134591996911026	1	0.994908259468485	9.83910951459791	2.954614	1.422852	0.256641314393305	1	6.10633353079512	1	1	6.07524166485743	0.388383726822438	0.0336348463720679	0	0	0	0	0	1	0	0	0	11	4	23	16	6	10	0	1	0	0	16	18	55	63	21	13
RANBP3	ENSG00000031823	9850	19	1.6928e-06	0	1.16802088179605e-05	2.2054e-05	1.2069e-05	0.141	58.0651299150562	19.81879	3.416421	1	1	1	3.04015656873953	1.02	1.02	1.19023945712544	1	0.970884728589791	9.87052179551613	2.954614	1.422852	1	1	3.42388562806253	1.19023945712544	1	3.32419826872398	0.500789947540123	0.0598759864022396	0	0	0	0	0	0	0	0	0	6	1	8	5	1	4	1	0	0	0	5	9	17	18	5	9
RANBP3L	ENSG00000164188	26353	5	1.6486e-06	0	0	1.1877e-05	3.9963e-06	1.177	1.03060542244839	19.81879	3.416421	1	1	1	1	1.02	1.02	1	1	1	1.00522184005621	2.954614	1.422852	1.00480529519394	1	1	1.00480529519394	1	1	0.836873313816891	0.493373070948436	0	0	0	0	0	2	2	0	0	0	0	4	7	1	1	2	2	0	0	0	0	10	12	8	5
RANBP6	ENSG00000137040	9851	9	1.7054e-06	0	0	2.7393e-05	9.8956e-06	0.597	5.1192857348081	19.81879	3.416421	1	1	1	1.46205704722752	1.02	1.02	0.991224892961236	1	1	2.80759163821698	2.954614	1.422852	1.12868189603026	1	1	1.11877759157988	1	1	0.809099090867475	0.381547686728207	0	0	0	2	0	1	1	0	0	0	0	15	18	0	6	2	2	0	0	0	0	39	39	19	24
RANBP9	ENSG00000010017	13727	6	2.0937e-06	3.51589407047901e-06	5.61774931420131e-06	1.6546e-05	6.3877e-06	0.13	62.0510354411192	19.81879	3.416421	1	1	2.71403036129742	3.09898809983057	1.02	1.02	1	1.00113597033879	1.01957409137629	10.2253904367491	2.954614	1.422852	1	2.37610779387955	0.507575656886037	1	2.37880698185517	1.40454053692412	0.545447805842693	0.0751070585553529	1	0	2	2	1	0	0	2	1	0	6	3	11	2	7	0	0	3	4	5	4	18	10	8	7
RANGAP1	ENSG00000100401	9854	22	1.2347e-06	0	1.16910791742879e-06	1.9974e-05	9.8302e-06	0.533	7.15841666530531	19.81879	3.416421	1	1	1	1.58125166513761	1.02	1.02	0.957936457269645	1	1	3.28074330427805	2.954614	1.422852	1	1	1	1	1	1	0.883038665483563	0.879523816201937	0	0	0	2	0	0	0	0	0	0	0	5	5	3	2	1	1	0	0	0	0	18	21	10	14
RANGRF	ENSG00000108961	17679	17	5.4597e-07	0	2.74544673823286e-07	5.1949e-06	2.3138e-06	1.417	1	19.81879	3.416421	1	1	1	1	1.02	1.02	1	1	1	1	2.954614	1.422852	1	1	1	1	1	1	0.883042943069773	0.879584265867666	1	0	0	0	1	0	2	0	0	0	0	5	6	1	2	0	2	0	0	0	0	6	12	4	4
RAP1A	ENSG00000116473	9855	1	5.7752e-07	2.63465224252492e-06	2.36554443521595e-06	5.2259e-06	2.2767e-06	0.537	7.00873294424315	19.81879	3.416421	1	1	1	1.5731247210829	1.02	1.02	1	1.00951355653815	1.02033103093381	3.24833606499335	2.954614	1.422852	1	0.414615328462292	2.06901204879303	1	1	2.11107719675948	0.66138667942182	0.139385009912665	0	0	0	0	0	0	0	0	2	3	0	3	2	1	1	0	0	1	0	2	0	4	1	2	3
RAP1B	ENSG00000127314	9857	12	5.7836e-07	3.51561285475793e-06	1.51028714524207e-06	5.0259e-06	1.6939e-06	0.39	15.3170486859719	19.81879	3.416421	8.11426331097357	7.50057613584851	1	1.94942266255122	1.02	1.02	1	0.997040053829034	0.989790684661358	4.76946448171512	2.954614	1.422852	0.468125061708516	1	1	3.79849001316865	7.47837483423516	1	0.0992371322914343	0.00387083784645484	1	2	0	2	0	0	1	0	0	0	0	0	0	1	0	0	0	2	3	0	1	2	4	1	2
RAP1GAP	ENSG00000076864	9858	1	1.9408e-06	3.92822460449626e-06	1.15712460449625e-05	2.7711e-05	1.4432e-05	0.349	19.0110570479191	19.81879	3.416421	1	1	1	2.08772365355938	1.02	1.02	0.822082075078694	1.02040632262124	1.03472343874384	5.34292279669374	2.954614	1.422852	1	0.39150580467658	1.04945664867447	1	1	1.08589739232903	0.814732070013541	0.400793604906695	0	0	0	0	3	0	0	0	2	4	8	6	17	1	4	2	2	2	0	9	7	21	14	11	11
RAP1GAP2	ENSG00000132359	29176	17	2.0373e-06	0	1.11788911874224e-05	2.6952e-05	1.2541e-05	0.316	22.5904086189928	19.81879	3.416421	1	1	1.03467070592348	2.21074857980328	1.02	1.02	0.513333870075373	1	1.01507018516368	5.86300668177945	2.954614	1.422852	0.280334503521945	1	0.555160730268368	1	1	1	0.8830472201095	0.879644715533395	0	0	2	3	1	0	0	0	0	0	0	0	0	0	0	0	0	0	0	0	0	0	0	0	0
RAP1GDS1	ENSG00000138698	9859	4	1.5654e-06	0	0	1.4057e-05	5.0617e-06	0.343	19.6183011086575	19.81879	3.416421	1	1	1	2.10930077027146	1.02	1.02	0.855816787162358	1	1	5.43339921387274	2.954614	1.422852	0.338829255162904	1	1	1	1	1	0.88305149660285	0.879705165199124	0	0	0	1	0	0	1	0	0	0	0	6	6	2	3	2	2	0	0	0	0	10	13	5	8
RAP2A	ENSG00000125249	9861	13	2.6628e-07	3.65630082644628e-06	1.42889917355372e-06	5.0852e-06	2.5953e-06	0.479	9.5337457667749	19.81879	3.416421	1	1	1	1.70124644193301	1.02	1.02	1	1.02066782461136	1.00593686489507	3.76151443923504	2.954614	1.422852	1	2.36136254583774	1.25936127062296	1	2.41016677277895	1.26683792834073	0.567591981892392	0.0841516180966883	0	0	0	0	1	0	0	2	1	1	0	3	1	4	1	0	0	2	0	2	2	4	2	3	7
RAP2B	ENSG00000181467	9862	3	2.5503e-07	3.40233389121339e-06	1.42066610878661e-06	4.823e-06	2.466e-06	0.801	2.02133134254991	19.81879	3.416421	1.84514011106969	1	1	1.19928943476087	1.02	1.02	1	1	0.982190397300094	1.78377075646101	2.954614	1.422852	1	1.73451296479981	1	1.84514011106969	1.73451296479981	1	0.555754622306519	0.0791785374584162	1	0	0	0	0	0	0	1	0	0	0	1	0	0	3	0	0	0	0	0	2	0	2	5	5
RAPGEF1	ENSG00000107263	4568	9	3.2034e-06	9.5619669640368e-06	8.0009436855311e-06	4.0139e-05	1.9727e-05	0.222	36.9613743878783	19.81879	3.416421	1	1	1	2.62147427943184	1.02	1.02	0.548801991901289	1.01952877519781	1.03177856548699	7.698518899239	2.954614	1.422852	1	0.901080944305573	1.11627106514968	1	1	1.15174455829477	0.802748767132572	0.361492375105557	1	0	0	1	2	0	0	1	1	1	0	5	5	5	7	2	2	5	4	5	2	28	18	14	15
RAPGEF2	ENSG00000109756	16854	4	4.2652e-06	5.58088012904526e-06	1.76482508317371e-05	4.425e-05	1.7127e-05	0.197	42.2817717692719	19.81879	3.416421	1	1	1.18268720608353	2.74563597480765	1.02	1.02	0.442896847065891	0.979256485350324	1.09268723697302	8.29743543548965	2.954614	1.422852	0.763455537325861	1	1.66822225377277	1	1	2.15585565547269	0.655427943991093	0.134751066105131	1	0	3	3	0	1	0	0	0	4	2	11	20	1	0	1	1	0	2	17	11	39	34	20	15
RAPGEF3	ENSG00000079337	16629	12	3.4998e-06	0	4.6302884294765e-07	3.4287e-05	1.3524e-05	0.951	1.38281829201823	19.81879	3.416421	1	1	1	1.08434246295371	1.02	1.02	1.09013563237738	1	1	1.34578297687345	2.954614	1.422852	0.897560154386825	1	1	1	1	1	0.883055772549928	0.879765614864853	1	0	0	3	0	1	3	0	0	0	0	8	13	3	10	6	5	0	0	0	0	28	22	8	19
RAPGEF4	ENSG00000091428	16626	2	3.9731e-06	0	1.4925191240438e-05	3.1842e-05	1.1757e-05	0.288	26.138517634869	19.81879	3.416421	1	1	1	2.32363812654514	1.02	1.02	0.242503524667781	1	1.06714149652289	6.35035109772419	2.954614	1.422852	0.431057045912891	1	7.67173689985296	1	1	8.18682879623897	0.324120421148353	0.0236353104179876	0	0	1	1	0	1	1	0	0	9	0	12	5	3	5	1	3	0	0	14	10	26	27	12	19
RAPGEF5	ENSG00000136237	16862	7	2.5071e-06	0	0	1.8604e-05	7.3405e-06	0.305	23.9233731327987	19.81879	3.416421	1	1	1	2.25415332346471	1.02	1.02	0.141263569832253	1	1	6.04913852863244	2.954614	1.422852	0.661344233028816	1	1	1	1	1	0.883060047950838	0.879826064530582	1	0	0	3	1	1	1	0	0	0	0	9	12	0	6	0	4	0	0	0	0	23	27	9	9
RAPGEF6	ENSG00000158987	20655	5	4.0856e-06	0	0	4.2805e-05	1.5016e-05	0.279	27.3937117841235	19.81879	3.416421	1	1	1	2.36161800886495	1.02	1.02	0.834211013186902	1	1	6.51681839785137	2.954614	1.422852	0.937686950366464	1	1	1	1	1	0.883064322805685	0.879886514196311	0	0	0	3	2	1	0	0	0	0	0	3	1	0	2	1	0	0	0	0	0	6	6	4	3
RAPGEFL1	ENSG00000108352	17428	17	1.3193e-06	1.11316033613445e-06	6.7472218487395e-06	1.5621e-05	5.8375e-06	0.461	10.4934258384851	19.81879	3.416421	1	1	1	1.74597112184501	1.02	1.02	1.19865404771178	1.01511534662038	0.97855877966918	3.94173253773246	2.954614	1.422852	1	0.649761233385211	0.602199145428498	1.19865404771178	1	1	0.793664559991417	0.335483788518595	0	0	1	2	0	0	0	0	1	0	4	4	9	2	3	1	0	2	1	5	9	17	18	1	9
RAPH1	ENSG00000173166	14436	2	2.4856e-06	0	1.88507285749568e-06	3.6346e-05	1.4337e-05	0.223	36.7651156525848	19.81879	3.416421	1	1	1	2.61663150112045	1.02	1.02	0.39871619581844	1	1.00109192186002	7.67568527239735	2.954614	1.422852	0.536281184612764	1	1	1	1	1.00109192186002	0.83912043435637	0.504735967276147	0	0	0	3	4	1	1	0	0	0	0	13	12	10	5	0	1	0	0	1	1	45	45	13	19
RAPSN	ENSG00000165917	9863	11	8.4254e-07	0	0	1.7621e-05	8.2516e-06	0.741	2.55674585164198	19.81879	3.416421	1	1	1	1.2616184951486	1.02	1.02	1.23847655987749	1	1	2.02387500879651	2.954614	1.422852	1.23378177632747	1	1	1.52800980998558	1	1	0.740909973214527	0.227757546951873	0	0	0	2	0	1	1	0	0	0	0	7	7	2	3	4	3	0	0	0	0	9	18	6	8
RARA	ENSG00000131759	9864	17	1.0257e-06	8.51895121951219e-06	7.36168259723138e-06	1.8383e-05	9.2255e-06	0.33	20.9986670129087	19.81879	3.416421	1	1	1.86546703246416	2.15725093432483	1.02	1.02	0.600539504325786	0.98458953674723	1.00878868832964	5.63555681150327	2.954614	1.422852	1	1	1	1	1	1.88186204080171	0.692740452053625	0.167503715054623	0	2	2	4	0	0	0	0	0	0	0	2	1	1	3	0	1	2	4	5	5	18	16	8	6
RARB	ENSG00000077092	9865	3	1.6407e-06	3.51274542992553e-06	6.29181618144888e-06	1.3135e-05	4.9834e-06	0.12	66.0010247627172	19.81879	3.416421	1	107.21573351997	1	3.1527902746721	1.02	1.02	0.380889858561255	0.969848300121871	1.00637814101569	10.5638137064191	2.954614	1.422852	1	7.02146145075612	1.04657666452766	1	730.112604272096	1.05325187807775	0.00201724659537204	4.13318801341532e-05	0	3	1	4	0	0	0	3	0	1	1	5	3	0	3	0	1	1	5	4	4	10	17	10	12
RARG	ENSG00000172819	9866	12	1.1607e-06	5.12110455764075e-06	6.54987667560322e-06	1.5968e-05	6.096e-06	0.237	34.1361605081009	19.81879	3.416421	3.29656294383116	1	1	2.54987750973919	1.02	1.02	0.512020508436524	0.979680846348193	1.01389299255024	7.36445150058057	2.954614	1.422852	1	0.543979646145771	1.04163184115416	1.68790783459343	1	1.05610322456341	0.704538464139808	0.180039878354254	1	0	0	1	0	0	0	0	1	1	1	3	5	2	3	0	1	0	2	4	3	14	11	9	10
RARRES1	ENSG00000118849	9867	3	6.056e-07	0	3.19520716921455e-06	6.4482e-06	2.2471e-06	1.611	1	19.81879	3.416421	1	1	1	1	1.02	1.02	1	1	0.995607089564207	1	2.954614	1.422852	1	1	1.00653982913466	1	1	1.00211818981521	0.838590456716552	0.50201595826128	0	0	0	0	0	0	1	0	0	1	2	2	2	0	2	2	1	0	0	4	6	14	16	2	3
RARRES2	ENSG00000106538	9868	7	3.0902e-07	0	0	4.9209e-06	1.7694e-06	1.716	1	19.81879	3.416421	1	1	1	1	1.02	1.02	1	1	1	1	2.954614	1.422852	1	1	1	1	1	1	0.883068597114573	0.879946963862041	0	0	0	0	0	0	0	0	0	0	0	0	2	1	1	0	1	0	0	0	0	2	3	3	0
RARS2	ENSG00000146282	21406	6	2.0415e-06	0	0	1.5907e-05	5.6242e-06	0.923	1.45525266349832	19.81879	3.416421	1	1	1	1.1018899534916	1.02	1.02	1.15279136718757	1	1	1.41229930631663	2.954614	1.422852	1	1	1	1.15279136718757	1	1	0.802550561395167	0.360892446685655	0	0	0	1	0	0	0	0	0	0	0	7	6	1	6	5	3	0	0	0	0	35	23	4	3
RASA1	ENSG00000145715	9871	5	3.4484e-06	5.29986859395531e-06	1.4980961892247e-05	3.0249e-05	9.9759e-06	0.129	62.4315494840141	19.81879	3.416421	1	1	1	3.10434829488996	1.02	1.02	0.0680729412862362	1.01527239865986	1.03758104418949	10.2585314365504	2.954614	1.422852	0.882080468766874	1.08850035391796	0.786271607747471	1	1.10512436526439	1	0.811242230618424	0.388701149627877	1	0	1	1	1	1	0	1	1	2	5	8	9	4	8	2	5	3	2	11	9	27	27	7	17
RASA2	ENSG00000155903	9872	3	2.8406e-06	0	7.73717356546457e-06	2.021e-05	7.3748e-06	1.196	1.01441348669906	19.81879	3.416421	1	1	1	1	1.02	1.02	1	1	0.935558990784904	1	2.954614	1.422852	1	1	0.764520222601897	1	1	1	0.840795398084415	0.513501090212338	0	0	0	0	0	3	4	0	0	1	4	3	9	1	4	3	8	0	0	4	13	23	25	12	10
RASA3	ENSG00000185989	20331	13	2.2841e-06	0	1.97360359647545e-05	3.4212e-05	1.7469e-05	0.71	2.93275329251558	19.81879	3.416421	1.44369762577918	1	1	1.2982036040978	1.02	1.02	0.823369690723989	1	1.0589791801647	2.16565921597644	2.954614	1.422852	0.679928729575397	1	2.21539033140421	1	1	2.34605223689523	0.633108266947521	0.119043522191644	1	0	1	2	2	1	3	0	0	6	4	13	9	4	3	3	5	0	0	14	10	21	27	10	19
RASA4	ENSG00000105808	23181	7	2.2096e-07	2.23237388973966e-06	1.05452611026034e-06	3.2869e-06	1.7624e-06	1.196	1.01441348669906	19.81879	3.416421	1	1	1	1	1.02	1.02	1	1.02203827260386	1	1	2.954614	1.422852	1	1	1	1	1.02203827260386	1	0.827973402073484	0.45235309717961	0	0	0	0	0	0	0	0	0	0	0	0	0	0	0	0	0	2	0	0	0	2	0	0	1
RASA4B	ENSG00000170667	35202	7	2.212e-07	2.32367458316389e-06	3.29025416836113e-07	2.6527e-06	1.1991e-06	1.452	1	19.81879	3.416421	1	1	1	1	1.02	1.02	1	1	1	1	2.954614	1.422852	1	1	1	1	1	1	0.883072870877608	0.88000741352777	0	0	0	0	0	0	0	0	0	0	0	0	0	0	0	0	0	0	0	0	0	0	0	0	1
RASAL1	ENSG00000111344	9873	12	2.0404e-06	9.16214039785768e-07	7.14538523335884e-06	2.8343e-05	1.0449e-05	0.953	1.37808031290653	19.81879	3.416421	1	1	1	1.08315164017586	1.02	1.02	0.961013470688088	1	1.02582299282361	1.34127145204159	2.954614	1.422852	1.00833589301252	0.655459568963015	0.824903495783848	1	1	1	0.883077144094893	0.880067863193499	1	0	1	1	0	1	2	0	1	2	6	7	12	3	4	1	2	0	0	9	9	32	39	12	7
RASAL2	ENSG00000075391	9874	1	3.1049e-06	0	3.40897056737589e-06	4.0223e-05	1.3319e-05	0.335	20.4570168323387	19.81879	3.416421	1	1	1	2.13861322906929	1.02	1.02	0.988832960170487	1	1.0065317563682	5.55679599262593	2.954614	1.422852	1	1	0.853510743992071	1	1	1	0.883081416766534	0.880128312859228	0	0	0	4	0	0	0	0	0	0	1	7	18	2	6	1	0	0	0	1	0	48	39	15	12
RASAL3	ENSG00000105122	26129	19	2.3905e-06	7.50433239962652e-07	5.17697525676936e-06	3.2583e-05	1.2748e-05	0.781	2.17507821244855	19.81879	3.416421	1.13735680901942	1	1	1.21889473701734	1.02	1.02	1.1545027335226	1	1.02412632991996	1.85909223086166	2.954614	1.422852	1.42420531052429	0.660294898802602	0.75075260893651	1.87009770954537	1	1	0.694499880926855	0.169299090872275	1	0	0	2	1	2	2	0	1	0	2	5	10	2	3	4	3	0	0	4	2	35	29	13	12
RASD1	ENSG00000108551	15828	17	2.7614e-07	9.60252906666664e-07	4.19791978666666e-06	7.9667e-06	3.5591e-06	1.184	1.0244399061498	19.81879	3.416421	1	1	1	1	1.02	1.02	1	1.01110764673911	1.03417326014691	1	2.954614	1.422852	1	0.65418105018718	2.35004840834853	1	1	2.43035722396486	0.624441548377983	0.113559720456121	0	0	0	0	0	0	0	0	1	4	1	5	2	1	2	0	2	1	0	6	4	11	6	3	9
RASD2	ENSG00000100302	18229	22	2.7429e-07	3.32250787401574e-06	6.89823228346457e-06	1.3643e-05	6.7638e-06	0.737	2.60102124660211	19.81879	3.416421	1	1	1	1.26616225609447	1.02	1.02	1	1.00096952567948	0.981999958610164	2.0414507811951	2.954614	1.422852	1	1.74066246353613	0.940409539160109	1	1.74235008049384	1	0.71039994476854	0.186736155068888	0	0	0	0	0	0	0	1	0	1	2	3	2	2	1	0	0	1	1	4	7	11	10	6	7
RASEF	ENSG00000165105	26464	9	2.317e-06	0	0	2.0166e-05	7.5435e-06	0.74	2.56770288059744	19.81879	3.416421	1	1	1	1.2627496488728	1.02	1.02	1	1	1	2.02824953882514	2.954614	1.422852	1.38467548831296	1	1	1.38467548831296	1	1	0.76112269196656	0.26215792781503	0	0	0	3	0	1	0	0	0	0	0	10	13	3	7	0	0	0	0	0	0	29	34	13	13
RASGEF1A	ENSG00000198915	24246	10	1.2145e-06	1.52706513647643e-06	8.04015167493797e-06	1.6521e-05	7.5501e-06	0.316	22.5904086189928	19.81879	3.416421	83.4550572583898	1	1	2.21074857980328	1.02	1.02	1.26902960808009	1.01056773886839	0.976201307123521	5.86300668177945	2.954614	1.422852	1	1	0.760281064710204	105.906938604916	1.01056773886839	1	0.0223933272129522	0.00061128848739678	2	0	0	0	1	0	0	0	0	1	4	2	5	3	5	1	0	1	0	3	6	18	10	9	9
RASGEF1B	ENSG00000138670	24881	4	1.7445e-06	0	2.89841987381703e-06	1.4561e-05	5.2056e-06	0.349	19.0110570479191	19.81879	3.416421	1	1	1	2.08772365355938	1.02	1.02	0.563595311729795	1	1.02400874491049	5.34292279669374	2.954614	1.422852	1	1	0.782811949488324	1	1	1	0.883085688892634	0.880188762524957	0	0	0	2	0	0	0	0	0	0	2	3	11	1	3	0	1	0	0	5	4	20	22	10	7
RASGEF1C	ENSG00000146090	27400	5	1.0132e-06	0	6.85451921824105e-06	1.6781e-05	7.8123e-06	0.823	1.87656556345846	19.81879	3.416421	1	1	1	1.17899197879361	1.02	1.02	1.0751387357074	1	1.04609591694194	1.70598875091008	2.954614	1.422852	1.38870940169101	1	0.941164264107318	1.49305527039906	1	1	0.745879010088693	0.235597380257867	0	0	0	0	1	1	0	0	0	1	2	4	3	0	3	1	0	0	0	6	2	14	11	4	6
RASGRF1	ENSG00000058335	9875	15	3.0692e-06	1.33570693737421e-05	2.12071267905765e-05	4.8155e-05	2.2262e-05	0.207	40.0533218096276	19.81879	3.416421	1	1	2.0051685367411	2.69527487542238	1.02	1.02	0.935239682511579	1.05370777950212	1.05723237880954	8.05119579811993	2.954614	1.422852	1	1.44358083576643	1.21339119059712	1	1.52111235698726	2.57230329707284	0.504070865900275	0.0608776813994141	0	0	4	5	0	0	0	3	3	6	10	14	16	13	10	1	0	12	10	18	16	41	38	28	29
RASGRF2	ENSG00000113319	9876	5	3.8235e-06	6.19935874603563e-06	1.87763017809222e-05	3.9489e-05	1.6252e-05	0.36	17.9442042799041	19.81879	3.416421	1	1	1	2.04906337323666	1.02	1.02	5.8561884072613	1.03895135728258	1.06097219819055	5.18153408825641	2.954614	1.422852	0.214635866341337	1	1.48471242348606	1.25694807225063	1.03895135728258	1.57523860362683	0.667661238125131	0.14448843722045	1	1	0	3	1	0	1	0	0	4	3	7	11	7	7	6	0	5	2	16	13	34	27	14	10
RASGRP1	ENSG00000172575	9878	15	2.3499e-06	0	1.01993634285714e-05	2.1274e-05	8.1068e-06	0.318	22.3560164437594	19.81879	3.416421	1.29008709206351	1	1.17619650376371	2.20298695051346	1.02	1.02	1.10296259565446	1	1.0331085835914	5.8298766116608	2.954614	1.422852	1	1	1.34419873208556	1.42291780768269	1	1.63338790526318	0.635353932611813	0.120516912435845	1	0	2	4	0	0	0	0	0	3	3	10	11	5	5	2	1	0	0	10	9	30	31	11	14
RASGRP2	ENSG00000068831	9879	11	1.5505e-06	0	8.85851138353766e-06	2.5473e-05	9.9222e-06	0.447	11.3074595075456	19.81879	3.416421	1	1	1.43544328652455	1.78260221294938	1.02	1.02	1.6054076253974	1	1.01051617146895	4.089725749795	2.954614	1.422852	7.79635268192154	1	0.772280256913153	12.5163240458443	1	1.12022236457406	0.203316369876864	0.0107638087243447	0	0	2	3	2	4	2	0	0	0	1	5	8	4	1	2	0	0	0	6	6	15	17	8	9
RASGRP3	ENSG00000152689	14545	2	1.5199e-06	0	0	1.8229e-05	7.0923e-06	0.512	8.00027431421156	19.81879	3.416421	1	1	1	1.62556499327764	1.02	1.02	0.599147513856313	1	1	3.45780229084902	2.954614	1.422852	1.74273425139732	1	1	1.04415489403695	1	1	0.822007051466834	0.427909801288743	0	0	0	2	0	1	0	0	0	0	0	7	9	4	5	1	3	0	0	0	0	24	26	5	10
RASGRP4	ENSG00000171777	18958	19	2.145e-06	0	7.80185910968334e-06	2.4982e-05	9.7425e-06	0.459	10.6059624718042	19.81879	3.416421	1	1	1	1.75110247792509	1.02	1.02	1.21000106312055	1	0.996104097478954	3.96244282030517	2.954614	1.422852	0.238269991129273	1	0.924942888741334	1	1	1	0.883089960473298	0.880249212190686	0	0	0	4	0	0	2	0	0	1	2	5	9	4	2	3	2	0	0	4	5	13	16	12	13
RASIP1	ENSG00000105538	24716	19	1.8171e-06	5.31532977500412e-06	1.58424133683692e-05	2.8667e-05	1.3584e-05	0.247	32.3848764433788	19.81879	3.416421	1	1	1	2.50340933517258	1.02	1.02	1	1.01110364699619	0.949761230585046	7.15138058097387	2.954614	1.422852	2.02163536234395	1.0877544697805	1.10120040179077	2.02163536234395	1.09983251143148	1.04587744872554	0.635096407589849	0.120346827991225	0	0	2	4	1	2	1	1	1	3	4	7	7	5	6	0	0	2	1	7	14	22	23	11	14
RASL10A	ENSG00000100276	16954	22	2.8154e-07	5.35444368706429e-06	2.37176700232378e-06	7.7322e-06	3.8125e-06	0.961	1.35958771851177	19.81879	3.416421	1	1	1	1.07847007224313	1.02	1.02	1.04299952338602	1.03200676947915	0.977028461699064	1.3235368383342	2.954614	1.422852	0.922336255479221	0.506001894397433	0.86991283162456	1	1	1	0.883094231508631	0.880309661856415	0	0	0	0	0	0	1	1	3	0	1	1	4	0	0	1	0	7	6	1	4	8	10	2	2
RASL10B	ENSG00000141150	30295	17	4.8408e-07	5.40594840667678e-06	4.54227617602428e-06	1.054e-05	4.9406e-06	1.127	1.08182319983085	19.81879	3.416421	1	1	1	1.00751355142577	1.02	1.02	1	1.06052298545546	1.00095077408796	1.05478310964391	2.954614	1.422852	1.08194863365287	1	1.80631393101239	1.08194863365287	1.06052298545546	1.80803132749272	0.665365980465416	0.142594565186481	0	0	0	0	0	2	0	0	0	3	1	3	1	2	1	0	0	6	1	2	2	8	3	4	5
RASL11A	ENSG00000122035	23802	13	4.8394e-07	0	4.53528038216561e-06	8.4066e-06	3.6368e-06	1.647	1	19.81879	3.416421	1	1	1	1	1.02	1.02	1	1	1.01299649420212	1	2.954614	1.422852	1	1	1.18957486640067	1	1	1.20503516925483	0.792393655436736	0.332072578418761	0	0	0	0	0	0	0	0	0	1	0	1	0	0	2	1	1	0	0	3	2	6	3	4	1
RASL11B	ENSG00000128045	23804	4	6.1217e-07	0	2.82914611590629e-06	7.3422e-06	3.3221e-06	0.983	1.31175689527438	19.81879	3.416421	1	1	1.40903439540935	1.06625836549434	1.02	1.02	0.969212023665377	1	0.999584659656966	1.2772825069491	2.954614	1.422852	1	1	0.862641451658235	1	1	1.21498663364558	0.790691828097782	0.327585932836549	0	0	1	1	0	0	0	0	0	0	1	0	3	1	3	0	1	0	0	1	1	5	6	8	5
RASL12	ENSG00000103710	30289	15	4.9803e-07	0	6.15972895040369e-07	9.2878e-06	4.2626e-06	1.214	1.00062103049949	19.81879	3.416421	1	1	1	1	1.02	1.02	1	1	1	1	2.954614	1.422852	1	1	1	1	1	1	0.883098501998738	0.880370111522144	0	0	0	0	0	0	1	0	0	0	0	4	0	1	1	0	2	0	0	0	0	7	3	4	6
RASSF1	ENSG00000068028	9882	3	7.7927e-07	0	6.04649392165692e-06	1.2423e-05	3.9361e-06	1.206	1.0065696632175	19.81879	3.416421	1	1	1	1	1.02	1.02	1	1	1.06839476890392	1	2.954614	1.422852	1	1	1.05129916720659	1	1	1.12320253079657	0.808106884926582	0.378303066190803	0	0	1	1	0	1	0	0	0	1	1	3	5	0	1	3	1	0	0	7	1	19	15	1	5
RASSF2	ENSG00000101265	9883	20	1.1904e-06	0	6.37042682926829e-06	1.2935e-05	4.449e-06	1.008	1.2618856635567	19.81879	3.416421	1	1	1	1.05351719900718	1.02	1.02	0.970909156265725	1	0.99057442381734	1.22902354557813	2.954614	1.422852	0.881282867519034	1	0.949562933381383	1	1	1	0.883102771943721	0.880430561187873	0	0	0	0	0	0	2	0	0	1	2	1	4	2	4	0	1	0	0	4	6	9	11	5	2
RASSF3	ENSG00000153179	14271	12	4.0573e-07	0	0	6.9444e-06	2.3927e-06	1.483	1	19.81879	3.416421	1	1	1	1	1.02	1.02	1	1	1	1	2.954614	1.422852	1	1	1	1	1	1	0.883107041343686	0.880491010853602	0	0	0	0	1	0	1	0	0	0	0	4	7	2	0	1	1	0	0	0	0	9	6	5	5
RASSF4	ENSG00000107551	20793	10	8.4242e-07	0	0	1.2341e-05	5.2843e-06	1.549	1	19.81879	3.416421	1	1	1	1	1.02	1.02	1	1	1	1	2.954614	1.422852	1	1	1	1	1	1	0.883111310198738	0.880551460519331	0	0	0	1	0	0	1	0	0	0	0	3	5	2	3	4	2	0	0	0	0	15	17	2	6
RASSF5	ENSG00000136653	17609	1	7.4647e-07	0	6.65600074432453e-06	1.1971e-05	5.0568e-06	0.685	3.29609500096358	19.81879	3.416421	1	1	1	1.33011066604628	1.02	1.02	0.892755665978092	1	1.12461196922085	2.28980186093896	2.954614	1.422852	1	1	2.90418536395755	1	1	3.26608162114266	0.551420589120517	0.0774382641754231	0	0	0	2	1	0	0	0	0	0	0	0	0	0	0	0	0	0	0	0	0	0	0	0	0
RASSF6	ENSG00000169435	20796	4	9.552e-07	0	0	8.565e-06	2.9632e-06	1.932	1	19.81879	3.416421	1	1	1	1	1.02	1.02	1	1	1	1	2.954614	1.422852	1	1	1	1	1	1	0.88311557850898	0.88061191018506	0	0	0	1	1	1	0	0	0	0	0	6	4	2	2	2	4	0	0	0	0	16	24	2	7
RASSF7	ENSG00000099849	1166	11	8.8331e-07	0	0	1.4698e-05	5.7413e-06	1.575	1	19.81879	3.416421	1	1	1	1	1.02	1.02	1	1	1	1	2.954614	1.422852	1	1	1	1	1	1	0.852343634660786	0.582111460814847	0	0	0	2	0	2	1	0	0	0	0	5	6	5	1	1	2	0	0	0	0	16	11	9	6
RASSF8	ENSG00000123094	13232	12	1.362e-06	0	0	1.1533e-05	3.808e-06	0.349	19.0110570479191	19.81879	3.416421	3.80199487106218	1	1	2.08772365355938	1.02	1.02	0.883354158773372	1	1	5.34292279669374	2.954614	1.422852	0.466127203244099	1	1	1.56549193225083	1	1	0.735664454323236	0.219872356469684	1	0	0	2	1	1	2	0	0	0	0	4	4	1	2	2	2	0	0	0	0	14	23	6	4
RASSF9	ENSG00000198774	15739	12	1.1861e-06	0	0	1.1195e-05	4.314e-06	1.245	1	19.81879	3.416421	1	1	1	1	1.02	1.02	1	1	1	1	2.954614	1.422852	1	1	1	1	1	1	0.883119846274516	0.88067235985079	0	0	0	0	0	0	0	0	0	0	0	3	2	3	2	4	1	0	0	0	0	12	8	3	14
RAVER1	ENSG00000161847	30296	19	1.303e-06	4.38249728827702e-06	4.92826282853567e-06	2.6164e-05	1.2845e-05	0.36	17.9442042799041	19.81879	3.416421	1	1	1	2.04906337323666	1.02	1.02	1.23909736078559	0.988779358077965	0.954635850848097	5.18153408825641	2.954614	1.422852	0.375477210777654	1.0655025027599	1.48072815052037	1	1.0535468807094	1.41355617784674	0.746461659631229	0.236541391437197	0	1	0	1	0	0	1	2	3	3	3	7	7	3	3	1	0	4	7	4	11	15	22	9	10
RAVER2	ENSG00000162437	25577	1	1.759e-06	0	0	1.6433e-05	6.575e-06	0.814	1.93290636915464	19.81879	3.416421	1	1	1	1.18713883445568	1.02	1.02	1.24066003541266	1	1	1.73718404107072	2.954614	1.422852	0.830852919696652	1	1	1.03080601277356	1	1	0.825195442957603	0.440701311008383	0	0	0	2	1	1	3	0	0	0	0	10	11	0	2	4	2	0	0	0	0	25	29	5	2
RAX	ENSG00000134438	18662	18	3.9257e-07	1.38391540219379e-06	4.17437152650823e-06	8.2507e-06	4.225e-06	0.859	1.68642821852651	19.81879	3.416421	1	1	1.09247617792633	1.1484849535487	1.02	1.02	1.01707225645981	1.01140877608052	0.974561187383209	1.58946104449456	2.954614	1.422852	2.04947575338747	0.642008134307877	1.50135714580625	2.08446492905747	1	1.59847225434306	0.545870399599846	0.0752694520701978	0	0	1	1	0	3	2	0	1	3	3	6	4	1	4	1	1	5	6	3	7	9	16	7	11
RAX2	ENSG00000173976	18286	19	1.4682e-07	0	0	9.0533e-06	4.3641e-06	1.807	1	19.81879	3.416421	1	1	1	1	1.02	1.02	1	1	1	1	2.954614	1.422852	1	1	1	1	1	1	0.883124113495452	0.880732809516519	0	0	0	0	0	1	0	0	0	0	0	2	2	1	0	1	2	0	0	0	0	7	6	3	7
RB1	ENSG00000139687	9884	13	3.7792e-06	0	1.28587708674304e-05	2.3765e-05	7.8237e-06	0.126	63.5920579567199	19.81879	3.416421	1	1	1	3.12045079823667	1.02	1.02	1	1	0.902947662218625	10.3588731148414	2.954614	1.422852	0.774215049688245	1	1.1631792861862	1	1	1.05029001720296	0.820796562955904	0.423205854018876	0	0	2	4	0	1	0	0	0	3	4	5	10	2	3	0	0	0	0	5	18	12	32	11	10
RB1CC1	ENSG00000023287	15574	8	4.044e-06	0	0	3.7633e-05	1.3553e-05	0.138	59.1168070026075	19.81879	3.416421	1	1	1	3.05618870232173	1.02	1.02	0.351591464228165	1	1	9.96558817550863	2.954614	1.422852	0.230281649798507	1	1	1	1	1	0.883128380171891	0.880793259182248	1	0	0	2	1	1	1	0	0	0	0	19	22	4	9	3	3	0	0	0	0	50	46	18	21
RBAK	ENSG00000146587	17680	7	1.3132e-06	0	0	1.7937e-05	7.0705e-06	0.918	1.46961998963941	19.81879	3.416421	1	1	1	1.10519888672683	1.02	1.02	1.06141970041052	1	1	1.42485210436433	2.954614	1.422852	1.24256088387031	1	1	1.31887860109946	1	1	0.770809385577091	0.281287682340656	0	0	0	1	0	1	0	0	0	0	0	6	12	3	6	2	1	0	0	0	0	28	21	6	6
RBAK-RBAKDN	ENSG00000272968	0	7	2.5287e-07	0	2.22191292517007e-07	2.8157e-06	1.281e-06	0.797	2.05030541010096	19.81879	3.416421	1	1	1	1.20312090533107	1.02	1.02	0.851463458688608	1	1	1.79847606825952	2.954614	1.422852	0.828599371610786	1	1	1	1	1	0.883132646303938	0.880853708847977	0	0	0	0	0	0	1	0	0	0	0	1	2	0	1	0	2	0	0	0	0	7	7	6	7
RBBP4	ENSG00000162521	9887	1	1.1342e-06	6.15498520084566e-06	5.53701479915434e-06	1.1692e-05	4.2331e-06	0.253	31.3807747660453	19.81879	3.416421	1	12.5971338140443	1	2.47601989992431	1.02	1.02	0.52752641794972	1.00617026086875	1.03973717165868	7.02705287382621	2.954614	1.422852	1	1	0.615723537605241	1	12.6748614158755	1	0.224746460664607	0.0125990867988154	0	3	1	4	0	0	0	0	0	0	4	0	4	0	0	0	1	1	0	4	0	5	1	4	6
RBBP5	ENSG00000117222	9888	1	1.9515e-06	7.03577853492334e-06	4.65628165814878e-06	1.5073e-05	6.2973e-06	0.189	44.171503970493	19.81879	3.416421	1	1	1	2.78654752563371	1.02	1.02	1	1.01361298889684	0.988879387805532	8.50124970651142	2.954614	1.422852	1	0.688005024989632	1.39426589007425	1	1	1.37876079981476	0.762003137488287	0.263818826252045	1	0	0	0	0	0	0	1	2	2	1	4	5	1	6	0	0	3	2	1	2	9	4	4	8
RBBP6	ENSG00000122257	9889	16	4.8974e-06	5.28558387261582e-06	3.21749770095368e-06	5.0181e-05	1.7395e-05	0.08	85.573821649632	19.81879	3.416421	1	1	1	3.3829065011248	1.02	1.02	0.885284166605984	1.00322432063518	1.07322959920584	12.0990593991663	2.954614	1.422852	0.00987928295180767	0.540027250745975	1.21869436389423	1	1	1.30793886371663	0.772428499557869	0.284680120327349	0	0	0	4	3	0	2	0	1	1	0	14	19	8	10	3	1	2	2	7	1	81	66	24	29
RBBP8	ENSG00000101773	9891	18	2.7084e-06	0	0	2.3972e-05	8.05e-06	0.749	2.47171770615687	19.81879	3.416421	1	1	1	1.2526829727216	1.02	1.02	1.31977361536323	1	1	1.98933955188487	2.954614	1.422852	0.877986060114797	1	1	1.15874283679622	1	1	0.801149044611087	0.356693743205858	0	0	0	3	0	1	2	0	0	0	0	10	19	1	3	5	3	0	0	0	0	48	41	7	11
RBBP8NL	ENSG00000130701	16144	20	1.1887e-06	0	0	2.2325e-05	1.0831e-05	0.589	5.33610539538057	19.81879	3.416421	3.00049689014454	1	1	1.47576931229856	1.02	1.02	1.1574334927709	1	1	2.86177872522068	2.954614	1.422852	1	1	1	3.47287559560823	1	1	0.535778281624094	0.0714914052705041	1	0	0	2	2	0	0	0	0	0	0	5	8	4	1	1	0	0	0	0	0	15	14	5	9
RBBP9	ENSG00000089050	9892	20	6.4478e-07	0	0	5.5887e-06	2.3177e-06	0.81	1.95920338573788	19.81879	3.416421	1	1	1	1.19082881630137	1.02	1.02	0.970883281482992	1	1	1.75132415771896	2.954614	1.422852	1	1	1	1	1	1	0.883136911891696	0.880914158513706	0	0	0	0	0	0	0	0	0	0	0	3	4	2	0	2	3	0	0	0	0	6	5	2	3
RBCK1	ENSG00000125826	15864	20	1.7184e-06	0	8.21014650255179e-06	2.1722e-05	9.2704e-06	0.453	10.9510072565811	19.81879	3.416421	3.11358525091226	1	1	1.76669857836024	1.02	1.02	1.25764830005875	1	1.02301109577604	4.02543047466825	2.954614	1.422852	0.586821281006597	1	2.82252269653578	2.29787195418986	1	2.88747203663582	0.369974378031287	0.0304867911442213	1	0	0	0	2	1	2	0	0	5	1	9	10	6	3	3	2	0	0	3	0	11	14	4	4
RBFA	ENSG00000101546	26120	18	6.2244e-07	0	2.24257142857143e-07	1.0688e-05	5.5187e-06	1.143	1.06401843370849	19.81879	3.416421	1	1	1	1.00296450874969	1.02	1.02	1.00396450936597	1	0.984067665613324	1.0375541540831	2.954614	1.422852	1	1	0.904881837260471	1.00396450936597	1	1	0.837237773777507	0.49518616989041	0	0	0	1	2	0	0	0	0	0	1	7	5	1	0	3	1	0	0	0	2	16	19	4	3
RBFOX1	ENSG00000078328	18222	16	1.5899e-06	1.03528428093645e-06	8.43311036789298e-06	1.845e-05	1.0096e-05	0.336	20.3503184686169	19.81879	3.416421	2.93630099256949	1	1	2.13491506597726	1.02	1.02	1.24883847942972	1.01103616024942	1.09493961679775	5.54119623671082	2.954614	1.422852	4.88081943089503	1	1.91592001377212	17.8977972784956	1.01103616024942	2.09781672569478	0.0749105613011484	0.00267885782664276	1	0	1	5	1	2	0	0	0	5	5	13	10	2	3	3	2	1	0	12	5	27	22	9	18
RBFOX2	ENSG00000100320	9906	22	1.2081e-06	6.97116897506926e-06	4.25084903047092e-06	1.6132e-05	7.1996e-06	0.194	42.9787923681812	19.81879	3.416421	1	1	1	2.7609152994745	1.02	1.02	1	1.02166474329352	1.00930986405186	8.37313684516901	2.954614	1.422852	2.05196566724141	2.9864083820532	1.08652071827242	2.05196566724141	3.05110815301999	1.09663607844906	0.361547824575798	0.0291252563664276	0	0	0	1	1	1	0	2	0	1	1	6	3	1	2	0	0	3	1	2	1	15	9	5	4
RBFOX3	ENSG00000167281	27097	17	9.9259e-07	0	0	1.1073e-05	5.5931e-06	0.166	50.2159377333	19.81879	3.416421	2.74710777703407	1	1	2.9068003985502	1.02	1.02	0.470414310012359	1	1	9.12393308179788	2.954614	1.422852	1	1	1	1.29227880946307	1	1	0.775121719176091	0.290456940759862	1	0	0	1	0	0	0	0	0	0	0	5	4	0	0	0	1	0	0	0	0	11	7	5	4
RBKS	ENSG00000171174	30325	2	5.6519e-07	0	0	8.1628e-06	3.2612e-06	1.529	1	19.81879	3.416421	1	1	1	1	1.02	1.02	1	1	1	1	2.954614	1.422852	1	1	1	1	1	1	0.88314117693527	0.880974608179435	0	0	0	3	0	0	1	0	0	0	0	4	7	0	3	1	1	0	0	0	0	13	14	4	3
RBL1	ENSG00000269846	9893	20	3.1807e-08	0	1.92228344220392e-07	2.089e-06	1.043e-06	1.913	1	19.81879	3.416421	5.88324733401737	1	1	1	1.02	1.02	1	1	1.05764703412725	1	2.954614	1.422852	1	1	0.82267139854807	5.88324733401737	1	1	0.397980075767869	0.0353775729243822	2	0	0	3	0	0	0	0	0	0	0	0	0	0	0	0	0	0	0	0	0	0	0	0	0
RBL2	ENSG00000103479	9894	16	2.6032e-06	0	1.89935172413793e-06	3.0732e-05	1.0208e-05	0.268	29.0120029510872	19.81879	3.416421	1	1	1	2.40916835967347	1.02	1.02	0.664578908501375	1	1.01310494040324	6.72721129420368	2.954614	1.422852	0.206234431877852	1	1	1	1	1.01310494040324	0.831455918768118	0.467693993731289	1	0	0	1	1	0	1	0	0	0	0	7	16	3	3	2	2	0	0	2	1	35	26	14	15
RBM11	ENSG00000185272	9897	21	7.2855e-07	0	0	6.6469e-06	2.6491e-06	1.173	1.03423535860528	19.81879	3.416421	1	1	1	1	1.02	1.02	1	1	1	1.00873436241106	2.954614	1.422852	1	1	1	1	1	1	0.852352732514833	0.582171910480576	0	0	0	0	0	0	0	0	0	0	0	1	2	0	1	5	0	0	0	0	0	10	7	2	4
RBM12	ENSG00000244462	9898	20	9.3465e-07	0	5.28600458865945e-07	2.8048e-05	1.0839e-05	0.822	1.8826371803619	19.81879	3.416421	69.010714335039	1	1	1.17988663861174	1.02	1.02	1.34569379231007	1	0.991342688647623	1.70941291788566	2.954614	1.422852	1.39569411315484	1	1	129.614329795108	1	1	0.0166289409376727	0.000432771046036202	3	0	0	5	0	1	0	0	0	0	0	10	10	2	3	4	1	0	0	0	1	33	38	18	19
RBM12B	ENSG00000183808	32310	8	2.2401e-06	0	0	3.4562e-05	1.0384e-05	0.539	6.93511333246664	19.81879	3.416421	1	1	1	1.56909758885215	1.02	1.02	0.894017209762387	1	1	3.23228497271404	2.954614	1.422852	0.914207318951342	1	1	1	1	1	0.883145441434763	0.881035057845164	0	0	0	2	1	2	3	0	0	0	0	16	21	3	4	1	1	0	0	0	0	36	42	18	15
RBM12B-AS1	ENSG00000212998	0	8	7.1062e-08	0	0	2.4029e-06	1.0331e-06	1.917	1	19.81879	3.416421	1	1	1	1	1.02	1.02	1	1	1	1	2.954614	1.422852	1	1	1	1	1	1	0.883149705390281	0.881095507510893	0	0	0	0	0	0	0	0	0	0	0	0	0	0	0	0	0	0	0	0	0	0	0	0	0
RBM14	ENSG00000239306	14219	11	1.0954e-06	5.88675563999051e-06	3.98221705058182e-06	2.8042e-05	1.3096e-05	0.204	40.7070126276845	19.81879	3.416421	1	1	1.128437027219	2.71028889455636	1.02	1.02	1	1.00642461103819	0.998442475021594	8.12410152498028	2.954614	1.422852	1	0.525823977770844	0.992106556730166	1	1	1.11778607797468	0.809208563938744	0.381908256659855	0	1	1	6	0	0	0	0	1	1	2	5	10	4	2	0	0	1	0	5	7	30	32	8	8
RBM15	ENSG00000162775	14959	1	2.58e-06	3.53845928286852e-06	1.75054833466136e-05	3.4478e-05	1.1297e-05	0.276	27.8256291547228	19.81879	3.416421	1	1	1	2.37446274928956	1.02	1.02	1.04298990724531	0.992939254786619	1.0978089212731	6.57342885325903	2.954614	1.422852	0.213570456083287	0.583520027477423	1.00453433344046	1	1	1.10278675297606	0.8117380857622	0.390384988151503	0	0	1	1	2	0	1	0	1	5	10	9	22	3	11	2	1	1	2	20	15	37	30	15	32
RBM15B	ENSG00000179837	24303	3	1.6535e-06	0	0	3.2499e-05	1.3397e-05	0.253	31.3807747660453	19.81879	3.416421	1	1	1	2.47601989992431	1.02	1.02	1	1	1	7.02705287382621	2.954614	1.422852	0.256163503635749	1	1	1	1	1	0.883153968801927	0.881155957176622	0	0	0	2	1	0	1	0	0	0	0	14	12	5	4	0	0	0	0	0	0	33	34	19	15
RBM17	ENSG00000134453	16944	10	1.4185e-06	6.03248145315488e-06	5.4558103250478e-06	1.3113e-05	5.0076e-06	0.122	65.1847289865726	19.81879	3.416421	1	1	1	3.14198655089502	1.02	1.02	1.25932753910219	1.03486317520926	0.98357745249683	10.4948563795939	2.954614	1.422852	1	0.356633138269914	1.3739571241864	1.25932753910219	1	1.35139324804713	0.716228516277155	0.193737196790955	0	0	0	0	0	0	0	0	2	2	1	2	4	0	2	1	0	4	1	0	1	7	4	5	5
RBM18	ENSG00000119446	28413	9	7.3833e-07	0	1.91882188006483e-06	4.7262e-06	1.8354e-06	1.103	1.11117431795005	19.81879	3.416421	1	1	1	1.01501255287019	1.02	1.02	1	1	1.02946571231248	1.08318507313716	2.954614	1.422852	1	1	1.248088954145	1	1	1.28486478420821	0.776561151285806	0.293615248509196	0	0	0	0	0	0	0	0	0	1	0	3	3	0	1	0	0	0	0	4	2	8	7	6	2
RBM19	ENSG00000122965	29098	12	2.6709e-06	0	0	3.461e-05	1.6837e-05	0.73	2.68142363938087	19.81879	3.416421	1	1	1	1.27423775600349	1.02	1.02	0.858706453617254	1	1	2.07271132062173	2.954614	1.422852	1.35871964482966	1	1	1.16674132767177	1	1	0.799557530583095	0.352016764592197	0	0	0	3	0	1	0	0	0	0	0	11	9	2	12	4	6	0	0	0	0	45	30	15	18
RBM20	ENSG00000203867	27424	10	2.1784e-06	0	0	3.7631e-05	1.6543e-05	0.295	25.2025767737277	19.81879	3.416421	1.27230764550278	1	1	2.29467097770548	1.02	1.02	1.12496070893898	1	1	6.22427343264586	2.954614	1.422852	0.703116403481302	1	1	1.006367773794	1	1	0.836100626467505	0.489565805427873	1	0	0	2	1	1	1	0	0	0	0	13	19	2	3	3	2	0	0	0	0	39	39	19	15
RBM22	ENSG00000086589	25503	5	9.8564e-07	5.50457194899818e-06	4.57375591985428e-06	1.297e-05	3.9087e-06	0.138	59.1168070026075	19.81879	3.416421	2.04647748173036	1	1	3.05618870232173	1.02	1.02	1	1	1.02091849522655	9.96558817550863	2.954614	1.422852	1	1.58015580519038	1	2.04647748173036	1.58015580519038	1.02091849522655	0.548525630944604	0.076298742738186	1	0	0	1	0	0	0	1	0	0	0	1	1	0	0	0	0	0	0	3	1	5	3	7	5
RBM23	ENSG00000100461	20155	14	1.8705e-06	0	0	1.896e-05	4.546e-06	1.049	1.18967684142041	19.81879	3.416421	1	1	1	1.03506901809325	1.02	1.02	1.07716398935879	1	1	1.15914928171466	2.954614	1.422852	1.09118010618111	1	1	1.17537991628299	1	1	0.79799714141002	0.347521465396465	0	0	0	3	0	2	3	0	0	0	0	5	9	2	1	6	3	0	0	0	0	24	23	7	7
RBM24	ENSG00000112183	21539	6	3.6336e-07	4.15405862758161e-07	4.39371585609593e-06	7.9939e-06	4.3972e-06	0.903	1.51591806791595	19.81879	3.416421	1	1	1	1.11545359854681	1.02	1.02	1.06091897590039	1.00371536519311	1.11032080896048	1.46377895985672	2.954614	1.422852	1.30233773343537	1	0.692020330580635	1.38167481443269	1.00371536519311	1	0.760774697188042	0.261505566641214	0	0	0	0	1	1	0	0	0	0	3	0	4	0	3	1	0	1	1	10	1	15	7	2	2
RBM25	ENSG00000119707	23244	14	4.9807e-06	7.73425759482292e-06	1.3798445083588e-05	2.8325e-05	7.186e-06	0.077	87.3303990916183	19.81879	3.416421	1	1	1	3.40235813420554	1.02	1.02	1	0.969628560788011	1.03564867765927	12.227949725757	2.954614	1.422852	1	1	0.803521528580977	1	1	1	0.883158231669805	0.881216406842351	0	0	0	1	2	0	0	0	0	2	5	3	7	2	4	0	0	0	3	12	11	17	18	12	12
RBM26	ENSG00000139746	20327	13	3.6006e-06	0	1.37977580620034e-05	2.6573e-05	8.2942e-06	0.112	69.4051534222583	19.81879	3.416421	1	1	1	3.19633650925817	1.02	1.02	1	1	1.00398006724087	10.8463569564725	2.954614	1.422852	0.0740737864998676	1	0.779255228205731	1	1	1	0.88316249399402	0.88127685650808	0	0	0	3	0	0	1	0	0	3	8	5	14	5	4	0	0	0	0	14	18	37	32	12	14
RBM27	ENSG00000091009	29243	5	4.1039e-06	0	1.23228426395939e-05	3.0345e-05	9.4144e-06	0.206	40.2698455131367	19.81879	3.416421	1	1	1	2.70027039340906	1.02	1.02	0.287756768161007	1	1.09750509626741	8.07540727034889	2.954614	1.422852	1	1	0.638586038851607	1	1	1	0.883166755774674	0.881337306173809	1	0	0	3	1	0	0	0	0	1	5	9	15	3	4	0	1	0	0	16	10	32	33	12	15
RBM28	ENSG00000106344	21863	7	2.3563e-06	0	0	2.2336e-05	8.7222e-06	0.815	1.92645498193456	19.81879	3.416421	1.04214540770299	1	1	1.18622302783689	1.02	1.02	0.905021062021029	1	1	1.73367568054703	2.954614	1.422852	1	1	1	1	1	1	0.883171017011873	0.881397755839539	1	0	0	0	0	0	0	0	0	0	0	8	6	2	2	1	2	0	0	0	0	20	29	12	9
RBM33	ENSG00000184863	27223	7	3.2343e-06	9.12023185747968e-07	1.04539998690071e-05	4.0245e-05	1.8446e-05	0.082	84.4279652485769	19.81879	3.416421	1	1	1.13617009979852	3.37021696767334	1.02	1.02	1	1.01115360049804	1.07807179884001	12.0143202031404	2.954614	1.422852	1	1	0.881001732183894	1	1.01115360049804	1.07911518473313	0.813878786709961	0.397784441382398	0	0	2	7	1	0	0	0	0	1	2	15	18	4	12	0	0	1	0	9	2	40	43	21	21
RBM34	ENSG00000188739	28965	1	1.1185e-06	0	0	1.2077e-05	4.4549e-06	1.431	1	19.81879	3.416421	1	1	1	1	1.02	1.02	1	1	1	1	2.954614	1.422852	1	1	1	1	1	1	0.88317527770572	0.881458205505268	0	0	0	1	1	3	1	0	0	0	0	3	3	2	3	5	3	0	0	0	0	24	27	7	10
RBM38	ENSG00000132819	15818	20	3.7233e-07	2.69965032851511e-06	2.07814809461236e-06	9.8534e-06	5.7425e-06	0.561	6.17661138778085	19.81879	3.416421	1	1	1	1.52634279820956	1.02	1.02	1.02167028880762	1.00155719913075	0.973487005723969	3.0621937666026	2.954614	1.422852	1	1	1	1.02167028880762	1.00155719913075	1	0.827350388552554	0.44969632729585	0	0	0	0	0	0	0	0	0	0	0	1	8	2	1	1	1	1	1	0	3	7	12	0	2
RBM39	ENSG00000131051	15923	20	2.681e-06	8.46243917169973e-06	5.8110966350302e-06	1.6521e-05	4.6279e-06	0.205	40.4877380855381	19.81879	3.416421	1	1	1	2.70527508439112	1.02	1.02	1.00134370489925	1	0.991113637606606	8.09970900720967	2.954614	1.422852	1.28482443158244	1	1.76473885707608	1.28655085646584	1	1.7490567480624	0.643870962362198	0.126311433106856	0	0	0	1	3	1	0	0	0	3	1	5	3	1	2	1	0	0	0	2	3	6	10	7	10
RBM4	ENSG00000173933	9901	11	7.5755e-07	5.8571104477612e-06	5.83489637526653e-06	1.7364e-05	7.9878e-06	0.216	38.1641372995491	19.81879	3.416421	1	1	1	2.65073601275435	1.02	1.02	0.516491587934162	0.979342863337091	0.995147670578868	7.8372716476819	2.954614	1.422852	1	3.13761669387129	1.60276558981512	1	3.07280251703017	1.59498844318848	0.44739641267671	0.0456632859009429	0	0	0	0	0	0	0	2	0	3	2	6	6	3	9	1	2	2	5	3	4	16	16	15	17
RBM42	ENSG00000126254	28117	19	9.5831e-07	3.34706399737447e-06	6.18603478831638e-06	1.9352e-05	7.0686e-06	0.438	11.8641079330092	19.81879	3.416421	1	1	1	1.80703924914857	1.02	1.02	0.69191087118522	1.03784686801526	1.00242973613527	4.18866164486042	2.954614	1.422852	2.00196589504494	1.1869404773052	1	1.38518196652364	1.23186245689173	1.00242973613527	0.715085226345784	0.192335899031607	0	0	1	2	0	1	0	1	1	0	0	5	3	0	6	0	1	6	4	3	3	12	12	8	5
RBM43	ENSG00000184898	24790	2	2.3375e-07	0	0	8.0888e-06	3.4662e-06	1.119	1.09124789417611	19.81879	3.416421	1	1	1	1.00992150423324	1.02	1.02	0.999914818576156	1	1	1.06390302040019	2.954614	1.422852	1.03111460976841	1	1	1.0310267779578	1	1	0.82513663333072	0.440459885496051	0	0	0	0	0	1	1	0	0	0	0	4	6	0	2	2	3	0	0	0	0	11	14	3	6
RBM44	ENSG00000177483	24756	2	1.7853e-06	0	0	2.2532e-05	8.8748e-06	0.509	8.12860126706683	19.81879	3.416421	1	1	1	1.632129809863	1.02	1.02	0.762828076059387	1	1	3.48408249688403	2.954614	1.422852	3.67481781492474	1	1	2.80325420362779	1	1	0.588498383636395	0.0938044200896624	0	0	0	2	0	2	0	0	0	0	0	8	7	2	5	2	3	0	0	0	0	37	22	12	9
RBM45	ENSG00000155636	24468	2	1.7351e-06	4.05923791226385e-08	6.66526865193724e-06	1.2677e-05	4.526e-06	1.036	1.21133456950535	19.81879	3.416421	1	1	1	1.04060224170212	1.02	1.02	0.982735519770485	1	0.998260517532846	1.18010678048218	2.954614	1.422852	1.06005513207286	1	1.57852606327068	1.04175383120299	1	1.57578024485967	0.724426674013554	0.204205980822973	0	0	0	2	0	1	1	0	0	3	2	4	8	2	0	1	2	0	0	6	8	13	19	5	6
RBM46	ENSG00000151962	28401	4	1.1389e-06	4.34154370034052e-06	1.69508967082861e-06	1.3304e-05	4.2097e-06	0.484	9.28338566804195	19.81879	3.416421	1	1	1.86253295421611	1.68927165961092	1.02	1.02	0.562190666590075	0.988128548472514	0.997645892441651	3.71335282280403	2.954614	1.422852	4.24465707722301	1.13574461235178	1.7292795110283	2.38630659169028	1.12226167523864	3.21325787237298	0.309341338744963	0.0216915134070514	0	1	1	3	0	2	0	1	1	3	2	4	8	0	4	0	2	0	1	2	3	12	12	6	4
RBM47	ENSG00000163694	30358	4	1.183e-06	1.17003760330579e-05	1.09141513429752e-05	3.2734e-05	1.9378e-05	0.292	25.5994962885193	19.81879	3.416421	1	1	1	2.30702427858927	1.02	1.02	0.556210829736892	1.07571109251053	0.949112968545333	6.27794927839566	2.954614	1.422852	2.04320200305157	1.12840459999004	2.01476163037519	1.13645108143739	1.21383734504919	1.91223639191663	0.603954983088121	0.101763690400532	0	0	1	2	1	1	0	2	2	5	4	7	7	3	6	0	1	9	3	3	9	21	21	9	10
RBM48	ENSG00000127993	21785	7	7.1797e-07	0	2.78328488372093e-07	1.0311e-05	3.8278e-06	1.301	1	19.81879	3.416421	1	1	1	1	1.02	1.02	1	1	1	1	2.954614	1.422852	1	1	1	1	1	1	0.883179537856319	0.881518655170997	0	0	0	0	0	0	3	0	0	0	0	2	7	0	0	3	2	0	0	0	0	23	16	7	3
RBM4B	ENSG00000173914	28842	11	9.0363e-07	2.8598048048048e-06	2.57696696696697e-06	1.4651e-05	5.3868e-06	0.769	2.27857243807439	19.81879	3.416421	1	1	1	1.23120735857098	1.02	1.02	1.0405315649362	1.00929939473859	1.00409534364344	1.90649163661027	2.954614	1.422852	1.48188694694971	1.77673927107885	0.866643027508106	1.54195014396812	1.79326187090816	1	0.592516907135032	0.0958022503640402	0	0	0	0	0	1	0	1	0	0	1	4	11	1	4	2	2	1	0	2	2	17	18	7	8
RBM5	ENSG00000003756	9902	3	3.1964e-06	1.03215773809524e-05	1.20694196428572e-05	2.78e-05	1.0278e-05	0.135	60.1946455452906	19.81879	3.416421	1	1	1	3.07222612906614	1.02	1.02	1	1.01498447195977	1.10207569848993	10.0619233639833	2.954614	1.422852	1	1.19953518131055	2.38922704960509	1	1.21750958259966	2.63310906954457	0.555083240991842	0.0789062824106031	0	0	1	1	0	0	0	2	2	5	2	8	9	2	4	0	0	6	6	15	8	27	20	12	7
RBM6	ENSG00000004534	9903	3	4.2512e-06	1.86135815459328e-06	5.74150276541213e-06	3.4324e-05	1.1438e-05	0.136	59.8324178842275	19.81879	3.416421	1	1	1	3.0668792742667	1.02	1.02	0.212510368863351	1.0023486824061	0.995296015732417	10.0296686743623	2.954614	1.422852	2.11940496436192	0.865411626298834	1.05720003335491	1	1	1.05222698103032	0.820404197826525	0.421698465908912	2	0	0	3	1	2	0	1	2	1	1	16	14	3	6	1	2	1	1	3	4	26	41	15	15
RBM7	ENSG00000076053	9904	11	5.0639e-07	0	9.77944633730837e-07	7.2665e-06	2.3496e-06	0.524	7.50743119451429	19.81879	3.416421	1	1	1	1.59989853196306	1.02	1.02	1.2464510025301	1	1.01044463311007	3.35517686896575	2.954614	1.422852	2.00032473159037	1	1	2.49330676707656	1	1.01044463311007	0.614610070529302	0.107704514226986	0	0	0	0	0	1	0	0	0	0	0	3	9	0	2	1	0	0	0	1	0	15	5	9	5
RBM8A	ENSG00000131795	9905	1	5.6157e-07	3.51039860627178e-06	2.92720139372822e-06	6.4376e-06	2.2217e-06	0.564	6.08014557391679	19.81879	3.416421	1	1	1	1.52072463070757	1.02	1.02	0.799987689435687	1.00868081478218	0.988243456978485	3.03988718552036	2.954614	1.422852	1	0.584246422821921	0.861090505216334	1	1	1	0.883183797463774	0.881579104836726	0	0	0	0	0	0	0	0	1	0	1	0	2	0	0	0	1	1	0	4	7	5	7	3	4
RBMS1	ENSG00000153250	9907	2	1.337e-06	0	5.30499474079639e-06	1.1444e-05	4.2695e-06	0.486	9.18512758171734	19.81879	3.416421	3.72597017493323	1	1	1.68453441407887	1.02	1.02	0.704674901609978	1	1.01210547752574	3.69431081217629	2.954614	1.422852	0.492630904584034	1	1.25185625901079	1.29345055348359	1	1.26701057681971	0.725088459271766	0.205084603070726	1	0	0	1	1	0	1	0	0	2	2	2	5	1	1	0	1	0	0	5	5	15	17	10	11
RBMS2	ENSG00000076067	9909	12	1.4948e-06	0	3.16180707032719e-06	1.1165e-05	4.2687e-06	0.805	1.99320363056509	19.81879	3.416421	1	1	1	1.19550194189729	1.02	1.02	1.06792151224285	1	0.987529279215582	1.76924131587453	2.954614	1.422852	1	1	1.43303533683565	1.06792151224285	1	1.41516435327577	0.743291829095795	0.231469419287948	0	0	0	0	0	0	0	0	0	2	1	3	6	1	0	1	0	0	0	2	4	9	14	4	4
RBMS3	ENSG00000144642	13427	3	1.4713e-06	0	6.28336184210526e-06	1.1791e-05	4.7604e-06	0.455	10.8347393505351	19.81879	3.416421	1	1	1	1.76146590483928	1.02	1.02	1	1	1.02687736081987	4.00429046535319	2.954614	1.422852	1	1	0.713436678654289	1	1	1	0.883188056528188	0.881639554502455	0	0	1	3	2	0	0	0	0	1	5	3	9	1	5	0	0	0	0	7	6	13	14	9	9
RBMXL1	ENSG00000213516	25073	1	9.3628e-07	0	4.22539489671932e-06	1.3375e-05	3.7502e-06	0.92	1.4638133651974	19.81879	3.416421	1	1	1	1.10386882036193	1.02	1.02	1.02437605885163	1	0.978144388900322	1.41980591749775	2.954614	1.422852	1	1	1	1.02437605885163	1	1	0.826993681006098	0.448186877642432	0	0	0	0	0	0	0	0	0	0	0	5	5	0	1	2	2	0	0	2	5	12	15	2	3
RBMXL2	ENSG00000170748	17886	11	9.9646e-07	0	5.65797420395002e-06	2.0858e-05	9.8683e-06	0.733	2.64650400996309	19.81879	3.416421	1	1	1	1.27075738176586	1.02	1.02	1.10854672097391	1	1.0484608825525	2.05923498005701	2.954614	1.422852	1	1	1.36886900177229	1.10854672097391	1	1.43520560169694	0.731999024204007	0.214584828188598	0	0	0	0	1	0	0	0	0	2	1	7	3	1	0	1	0	0	0	8	5	13	20	13	5
RBP1	ENSG00000114115	9919	3	3.4653e-07	0	3.11902121673004e-06	5.8343e-06	2.3084e-06	1.701	1	19.81879	3.416421	1	1	1	1	1.02	1.02	1	1	1.00357673804052	1	2.954614	1.422852	1	1	0.708399841219299	1	1	1	0.852361828673891	0.582232360146305	0	0	0	0	0	0	2	0	0	0	3	0	3	0	0	3	1	0	0	4	5	5	9	1	2
RBP2	ENSG00000114113	9920	3	3.026e-07	0	4.25686015538291e-07	4.7351e-06	1.4319e-06	0.884	1.58250226949055	19.81879	3.416421	1	1	1	1.12916573072778	1.02	1.02	1.01708775765867	1	1.01133564343249	1.51589475378093	2.954614	1.422852	1	1	0.901542984021006	1.01708775765867	1	1	0.829765782852221	0.460143415329136	0	0	0	0	0	0	0	0	0	0	1	0	3	0	0	1	1	0	0	1	0	6	4	1	2
RBP3	ENSG00000107618	9921	10	1.4179e-06	0	0	5.0777e-05	2.5318e-05	0.647	3.96854679592979	19.81879	3.416421	1	1	1	1.38309633434462	1.02	1.02	0.767620188573187	1	1	2.4969081347043	2.954614	1.422852	0.641878015894113	1	1	1	1	1	0.883192315049667	0.881700004168184	0	0	0	1	2	0	1	0	0	0	0	15	12	6	7	2	4	0	0	0	0	60	54	23	22
RBP4	ENSG00000138207	9922	10	5.0702e-07	4.79008577878104e-07	4.29967223476298e-06	7.5786e-06	3.9048e-06	0.594	5.19944302746414	19.81879	3.416421	1	1	1.07030560777044	1.46716219871359	1.02	1.02	1.01563096926211	1	0.985737507013845	2.82775799162289	2.954614	1.422852	1.85833454063194	1.9745350716028	0.762937833094327	1.88738211071528	1.9745350716028	1	0.515429881618697	0.0644797588668852	0	0	1	1	0	1	0	1	0	0	2	2	3	3	0	1	1	0	0	2	4	5	6	1	1
RBP5	ENSG00000139194	15847	12	5.2332e-07	0	4.14204303510759e-07	4.8124e-06	2.2023e-06	1.59	1	19.81879	3.416421	1	1	1	1	1.02	1.02	1	1	0.991523702239165	1	2.954614	1.422852	1	1	1.16578088286547	1	1	1.15589937697841	0.801872988609759	0.358852932964633	0	0	0	1	0	0	0	0	0	1	1	2	2	0	0	0	1	0	0	0	1	3	7	1	3
RBP7	ENSG00000162444	30316	1	2.7483e-07	0	6.39366336633663e-07	3.2288e-06	1.2893e-06	0.732	2.65806631179206	19.81879	3.416421	1	1	1	1.2719142514833	1.02	1.02	1	1	0.983415917534489	2.06371387077394	2.954614	1.422852	1	1	0.898014518242008	1	1	1	0.883196573028312	0.881760453833913	0	0	0	0	1	0	0	0	0	0	1	0	4	0	1	0	0	0	0	0	2	4	5	0	3
RBPJ	ENSG00000168214	5724	4	2.1221e-06	7.45804036697248e-06	6.08899449541284e-06	1.4212e-05	5.1745e-06	0.241	33.4236072298857	19.81879	3.416421	1	1	1	2.53116783368795	1.02	1.02	1.70395003578758	1.01320974609629	0.967949695684498	7.27832706669871	2.954614	1.422852	1	0.460944188413802	1.08733106037715	1.70395003578758	1	1.05248176900036	0.703121073364487	0.178469681721535	1	0	1	1	0	0	0	1	3	3	6	6	12	3	1	4	2	3	2	4	9	12	13	5	8
RBPJL	ENSG00000124232	13761	20	1.3956e-06	0	1.03063997010463e-05	2.0533e-05	9.9006e-06	1.08	1.14242582250795	19.81879	3.416421	1	1	1.15906841927093	1.02299699704777	1.02	1.02	0.951708419036447	1	0.917533860979773	1.11342604207647	2.954614	1.422852	0.912283825093477	1	0.80266147616761	1	1	1	0.883200830464229	0.881820903499642	0	0	2	3	1	0	3	0	0	1	3	5	11	1	2	0	5	0	0	6	18	16	31	12	10
RBPMS	ENSG00000157110	19097	8	5.6741e-07	1.79050705218618e-06	3.58560514809591e-06	6.5101e-06	2.6911e-06	0.272	28.4124233919186	19.81879	3.416421	9.9485795817748	1	1	2.39173313437351	1.02	1.02	1	1.02246391807401	0.941122351447296	6.64980185619859	2.954614	1.422852	1	0.868134331307547	1	9.9485795817748	1	1	0.280450527537659	0.0182201648386355	1	0	0	0	0	0	0	1	2	0	0	3	3	2	0	0	0	2	0	0	7	7	14	2	4
RBPMS2	ENSG00000166831	19098	15	5.7537e-07	0	3.2139118694362e-06	7.1966e-06	3.3238e-06	0.423	12.8527284065153	19.81879	3.416421	1	1	1	1.84933459731741	1.02	1.02	1	1	0.960514432725406	4.36035803492494	2.954614	1.422852	1	1	1	1	1	1	0.883205087357521	0.881881353165371	0	0	0	0	0	0	0	0	0	0	0	0	1	0	1	0	0	0	0	1	6	4	12	8	2
RBSN	ENSG00000131381	20759	3	2.4442e-06	0	1.04022350890782e-05	2.6619e-05	9.4875e-06	0.455	10.8347393505351	19.81879	3.416421	1	1	1	1.76146590483928	1.02	1.02	1	1	1	4.00429046535319	2.954614	1.422852	1	1	1	1	1	1	0.883209343708292	0.8819418028311	0	0	0	1	0	0	0	0	0	0	0	0	0	0	0	0	0	0	0	0	0	0	0	0	0
RBX1	ENSG00000100387	9928	22	5.9319e-07	2.5130674002751e-06	7.49432599724896e-07	3.2625e-06	1.2834e-06	0.323	21.7803826046354	19.81879	3.416421	1	1.32199932674304	2.51660397291052	2.18375700703654	1.02	1.02	1	1	0.983243178848353	5.74798865649854	2.954614	1.422852	1	1	1	1	1.32199932674304	2.47443369022694	0.550735192868295	0.0771667913765427	0	1	1	2	1	0	0	0	0	0	0	0	0	4	0	0	0	0	0	0	2	0	2	1	2
RC3H1	ENSG00000135870	29434	1	4.5547e-06	7.45876424093758e-06	7.35040446988279e-06	3.3131e-05	1.1324e-05	0.287	26.2750527911733	19.81879	3.416421	1	1	1	2.32781713252153	1.02	1.02	0.784014180010995	1.03808080760211	1.13687248665683	6.36860212935803	2.954614	1.422852	0.838742265818834	0.989145134441386	1.46047319382153	1	1.02681257999661	1.66037179155552	0.715896173995057	0.193328425953808	1	1	0	3	2	1	0	1	1	2	0	6	8	2	4	1	0	7	5	15	5	39	28	9	15
RC3H2	ENSG00000056586	21461	9	3.5369e-06	7.1069073954984e-06	2.14261659163987e-06	3.2793e-05	1.2062e-05	0.169	49.3706008716457	19.81879	3.416421	1	1	1	2.89092854324908	1.02	1.02	0.408800433060734	0.96294990197882	1.03296590842619	9.03943853893918	2.954614	1.422852	27.5432456622916	1.47179617343766	1	11.259690754643	1.4172659809446	1.03296590842619	0.175898070855212	0.00864069498955163	0	0	0	2	0	4	0	1	0	0	0	13	14	3	6	4	4	2	7	3	0	47	40	8	21
RCAN1	ENSG00000159200	3040	21	4.583e-07	0	3.90013397706699e-06	6.2865e-06	3.1723e-06	1.072	1.15404268289489	19.81879	3.416421	1	1	4.35634021752572	1.02596496769509	1.02	1.02	1.00365362997548	1	1.01022698331907	1.12466728047182	2.954614	1.422852	1	1	0.993602190583709	1.00365362997548	1	4.37273636519377	0.474489721646755	0.0524139425616738	0	0	2	2	0	0	0	0	0	1	2	3	6	0	3	1	1	0	0	4	4	14	17	2	5
RCAN2	ENSG00000172348	3041	6	5.2009e-07	6.96198557089084e-07	5.20859661229611e-06	8.2203e-06	3.5775e-06	0.461	10.4934258384851	19.81879	3.416421	1	1	1	1.74597112184501	1.02	1.02	1	0.983774333629415	1.02024010378982	3.94173253773246	2.954614	1.422852	0.538420458088443	1	0.61944581385687	1	1	1	0.883213599516645	0.882002252496829	0	0	0	0	1	0	1	0	0	0	4	1	7	2	2	0	0	0	2	5	4	9	10	5	2
RCAN3	ENSG00000117602	3042	1	6.0175e-07	0	7.35428358208959e-07	7.0391e-06	3.4881e-06	1.313	1	19.81879	3.416421	1	1	1	1	1.02	1.02	1	1	1.00293045861853	1	2.954614	1.422852	1	1	1	1	1	1.00293045861853	0.838019731050798	0.499114734831027	0	0	0	1	0	1	0	0	0	0	0	4	2	1	1	2	2	0	0	1	1	8	12	0	4
RCBTB1	ENSG00000136144	18243	13	1.3713e-06	0	3.02001725625539e-07	1.591e-05	7.4328e-06	0.794	2.07260368273272	19.81879	3.416421	1	1	1	1.20602361096026	1.02	1.02	1.23669603915562	1	1	1.80962154187618	2.954614	1.422852	0.77590629425913	1	1	1	1	1	0.883217854782684	0.882062702162559	0	0	0	1	1	0	1	0	0	0	0	4	3	1	5	3	1	0	0	0	0	17	14	6	6
RCBTB2	ENSG00000136161	1914	13	1.3275e-06	0	0	1.6902e-05	7.3764e-06	0.945	1.39733846996709	19.81879	3.416421	1	1	1	1.08796438519015	1.02	1.02	0.951390500620295	1	1	1.3595064330838	2.954614	1.422852	1.51458111768509	1	1	1.44095808778447	1	1	0.753214909621802	0.247883558883696	0	0	0	0	0	2	0	0	0	0	0	7	10	3	0	0	1	0	0	0	0	14	18	5	6
RCC1	ENSG00000180198	1913	1	1.1079e-06	0	6.37865892002733e-06	1.6754e-05	7.2265e-06	0.357	18.2293482771871	19.81879	3.416421	1	1	1	2.05949249904587	1.02	1.02	0.434979164327116	1	1.05119169195639	5.22498232428943	2.954614	1.422852	1	1	1.92210717163773	1	1	2.02050308987538	0.67180924630965	0.147993737705012	0	0	0	1	1	0	0	0	0	3	0	5	4	0	1	0	2	0	0	7	3	18	15	5	6
RCC1L	ENSG00000174374	14948	7	8.0855e-07	3.94151750591416e-06	2.71295795876986e-06	7.8857e-06	3.525e-06	0.958	1.36644049846648	19.81879	3.416421	1	1	1.4453256731505	1.0802103937435	1.02	1.02	1	1	1	1.33012918391229	2.954614	1.422852	1	1	1	1	1	1.4453256731505	0.752599555829721	0.246819046517675	0	0	1	1	0	0	0	0	0	0	0	0	0	0	0	0	0	0	0	0	0	0	0	0	0
RCC2	ENSG00000179051	30297	1	1.4864e-06	4.74528491290227e-06	8.4063655152052e-06	1.708e-05	7.2062e-06	0.334	20.5642550742858	19.81879	3.416421	1	1	1	2.14232117007891	1.02	1.02	1.80043545455295	1.00785891541411	1.01469270667284	5.57244631432399	2.954614	1.422852	1	1	1.00674067497831	1.80043545455295	1.00785891541411	1.02153242041138	0.696347221694045	0.171211630535437	0	0	0	1	1	0	0	0	0	1	1	2	3	3	5	2	0	3	3	3	1	16	9	13	9
RCCD1	ENSG00000166965	30457	15	8.6953e-07	1.25220584524811e-06	2.31144882253995e-06	9.7631e-06	4.8892e-06	1.536	1	19.81879	3.416421	1	1	1.58621710751871	1	1.02	1.02	1	1.01498234928573	0.977122523361269	1	2.954614	1.422852	1	1.22412795170895	0.870876329069032	1	1.24246826425188	1.3497960099136	0.719548178574226	0.197885940395287	0	0	1	2	0	0	1	2	3	0	1	7	7	4	4	3	3	2	1	1	4	12	17	7	8
RCE1	ENSG00000173653	13721	11	6.2912e-07	0	5.45925215723873e-06	1.04e-05	4.3878e-06	0.62	4.54835536619579	19.81879	3.416421	1	1	1	1.42434031111429	1.02	1.02	1	1	0.992361790253756	2.65889616043458	2.954614	1.422852	0.670431512272554	1	0.678619431157717	1	1	1	0.883222109506512	0.882123151828288	0	0	0	0	0	0	1	0	0	0	3	4	5	1	7	0	0	0	0	6	9	11	15	9	6
RCHY1	ENSG00000163743	17479	4	7.8069e-07	0	4.15609753863766e-06	7.0084e-06	2.1769e-06	0.636	4.19370863754876	19.81879	3.416421	2.95320316715326	1	4.02594719006421	1.39952044583768	1.02	1.02	1.16202428775613	1	1.04275779141389	2.56133581868831	2.954614	1.422852	1	1	0.898569563953809	3.43169380691042	1	3.77227392411971	0.220467269433048	0.0122189131134598	1	0	2	2	0	0	0	0	0	1	3	2	7	0	1	1	0	0	0	8	6	14	11	2	3
RCL1	ENSG00000120158	17687	9	1.3198e-06	0	0	1.1584e-05	4.2255e-06	0.574	5.76998061183232	19.81879	3.416421	1	1	1	1.50234950236513	1.02	1.02	1.15418453549058	1	1	2.96700349334944	2.954614	1.422852	1	1	1	1.15418453549058	1	1	0.802371766377796	0.360352542705144	0	0	0	1	3	0	0	0	0	0	0	8	9	5	3	1	0	0	0	0	0	18	20	7	11
RCN1	ENSG00000049449	9934	11	6.3543e-07	0	4.5439914893617e-06	9.2684e-06	3.6721e-06	1.13	1.07837960732148	19.81879	3.416421	1	1	1	1.00663373145081	1.02	1.02	1.00342906857386	1	1.02132286510172	1.05145088108404	2.954614	1.422852	0.985459293968797	1	1.04804114484347	1	1	1.07038838479602	0.817252647445278	0.409885981274104	0	0	0	1	0	0	1	0	0	2	4	3	8	0	2	1	0	0	0	5	4	14	6	2	4
RCN2	ENSG00000117906	9935	15	6.8495e-07	0	3.08287202241943e-06	6.6671e-06	2.4353e-06	0.737	2.60102124660211	19.81879	3.416421	1	1	1	1.26616225609447	1.02	1.02	1.11901747865794	1	0.995785606273234	2.0414507811951	2.954614	1.422852	1	1	1	1.11901747865794	1	1	0.809062571229751	0.381427501836864	0	0	0	0	0	0	0	0	0	0	0	1	3	1	0	1	0	0	0	4	6	12	14	2	4
RCN3	ENSG00000142552	21145	19	6.9391e-07	5.51780758556891e-07	3.18026364477335e-06	1.0845e-05	4.6945e-06	1.706	1	19.81879	3.416421	1	1	1	1	1.02	1.02	1	1	1.01936034135078	1	2.954614	1.422852	1	1	1	1	1	1.01936034135078	0.829090831931604	0.457184076615733	1	0	0	0	0	0	0	0	0	0	0	2	4	1	3	2	2	0	0	4	3	13	10	8	5
RCOR1	ENSG00000089902	17441	14	1.4506e-06	6.61058052434457e-07	7.19775561797752e-06	1.2459e-05	4.1657e-06	0.111	69.8468474461792	19.81879	3.416421	1	1	1	3.20182638715245	1.02	1.02	1	1.01139275629076	1.04197122488075	10.8824557042973	2.954614	1.422852	1	1	1.3307285865717	1	1.01139275629076	1.38658089533394	0.758466718544636	0.257237355454912	0	0	0	1	0	0	0	0	0	2	1	3	4	2	2	0	0	1	0	9	7	15	12	4	5
RCOR2	ENSG00000167771	27455	11	1.7881e-06	5.46486765578634e-06	5.81743976261127e-06	1.9164e-05	6.281e-06	0.456	10.7770778327963	19.81879	3.416421	1	1	1	1.75886236274739	1.02	1.02	1	1.00305484728926	0.994828636995237	3.99377475070268	2.954614	1.422852	1.0003267086562	1.08056673203386	0.87158637964504	1.0003267086562	1.08386769838608	1	0.815036915799971	0.401877080997274	0	1	0	1	0	1	1	1	1	1	3	3	8	1	0	0	0	2	2	1	1	14	9	5	3
RCOR3	ENSG00000117625	25594	1	1.1397e-06	4.83934603783932e-06	8.67871346312038e-06	1.6729e-05	4.9348e-06	0.292	25.5994962885193	19.81879	3.416421	1	1	1	2.30702427858927	1.02	1.02	1	1.03602734376335	0.937665163553325	6.27794927839566	2.954614	1.422852	1	1.11095310555259	3.61777737790468	1	1.1509777949913	3.39226381675251	0.505436193901131	0.0612998670887882	0	0	0	0	0	0	0	1	1	6	1	8	8	1	2	0	0	4	1	3	11	12	19	5	4
RCSD1	ENSG00000198771	28310	1	1.1193e-06	0	0	1.2312e-05	5.8894e-06	0.616	4.64230046371292	19.81879	3.416421	1	1	1	1.4307232948748	1.02	1.02	0.804213968064944	1	1	2.68402373496056	2.954614	1.422852	1	1	1	1	1	1	0.883226363688235	0.882183601494017	0	0	0	2	0	0	0	0	0	0	0	13	3	0	1	0	1	0	0	0	0	15	20	5	5
RCVRN	ENSG00000109047	9937	17	5.7304e-07	0	3.79428081784387e-06	7.4719e-06	4.6147e-06	1.854	1	19.81879	3.416421	1	1	1	1	1.02	1.02	1	1	1.0476466009164	1	2.954614	1.422852	1	1	1.5118664281287	1	1	1.58390172446865	0.733152396031969	0.216229176884213	0	0	0	0	0	0	0	0	0	3	3	4	7	1	3	0	0	0	0	9	7	13	14	4	1
RD3	ENSG00000198570	19689	1	3.9256e-07	0	3.67722379064235e-06	9.0566e-06	3.8009e-06	1.726	1	19.81879	3.416421	1	1	1.19092030745979	1	1.02	1.02	1	1	0.982680074160025	1	2.954614	1.422852	1	1	0.849319223760243	1	1	1	0.883230617327954	0.882244051159746	0	0	1	1	0	0	0	0	0	0	1	0	2	1	2	1	1	0	0	1	3	5	10	3	2
RD3L	ENSG00000227729	40912	14	4.4245e-07	0	0	4.6137e-06	1.7184e-06	1.094	1.1230299982884	19.81879	3.416421	1	1	1	1.01804156958176	1.02	1.02	1.02071120948651	1	1	1.09465738518848	2.954614	1.422852	1	1	1	1.02071120948651	1	1	0.828506618885491	0.454647731561313	0	0	0	1	0	0	0	0	0	0	0	1	3	0	2	2	0	0	0	0	0	6	7	2	1
RDH10	ENSG00000121039	19975	8	6.3127e-07	5.44154895416111e-06	4.07375104583889e-06	9.5153e-06	3.9239e-06	0.231	35.2364194617052	19.81879	3.416421	1	1.88659596896976	1	2.57824589564583	1.02	1.02	1	0.991160190650971	1.00169953695459	7.49593903568621	2.954614	1.422852	1	1.48927782065281	1.19969340613203	1	2.78482862547234	1.20173232940993	0.544741696382975	0.0748365157994119	0	2	0	2	1	0	0	2	2	1	0	3	2	0	2	0	0	1	2	2	2	3	4	6	6
RDH11	ENSG00000072042	17964	14	7.323e-07	0	0	9.6952e-06	4.0604e-06	1.345	1	19.81879	3.416421	1	1	1	1	1.02	1.02	1	1	1	1	2.954614	1.422852	1	1	1	1	1	1	0.852370923138433	0.582292809812035	0	0	0	0	1	0	0	0	0	0	0	7	6	0	3	3	2	0	0	0	0	11	11	3	3
RDH12	ENSG00000139988	19977	14	1.1308e-06	0	8.23620927936822e-07	1.0978e-05	4.6289e-06	1.435	1	19.81879	3.416421	1	1	1	1	1.02	1.02	1	1	1.0228450856168	1	2.954614	1.422852	1	1	1	1	1	1.0228450856168	0.827605996752329	0.450783168582715	0	0	0	0	0	0	1	0	0	0	0	4	1	1	0	1	3	0	0	2	0	12	11	4	3
RDH13	ENSG00000160439	19978	19	8.553e-07	0	0	1.347e-05	6.8912e-06	1.809	1	19.81879	3.416421	1	1	1	1	1.02	1.02	1	1	1	1	2.954614	1.422852	1	1	1	1	1	1	0.883234870425774	0.882304500825475	0	0	0	4	1	2	2	0	0	0	0	4	6	4	1	3	1	0	0	0	0	15	15	2	7
RDH14	ENSG00000240857	19979	2	2.823e-07	0	0	8.0064e-06	3.2181e-06	1.795	1	19.81879	3.416421	1	1	1	1	1.02	1.02	1	1	1	1	2.954614	1.422852	1	1	1	1	1	1	0.883239122981798	0.882364950491204	0	0	0	0	0	0	1	0	0	0	0	7	5	1	2	2	2	0	0	0	0	16	18	8	0
RDH16	ENSG00000139547	29674	12	5.4286e-07	0	0	1.1072e-05	5.084e-06	1.593	1	19.81879	3.416421	1	1	1	1	1.02	1.02	1	1	1	1	2.954614	1.422852	1	1	1	1	1	1	0.883243374996129	0.882425400156933	0	0	0	1	0	0	3	0	0	0	0	2	2	1	4	0	1	0	0	0	0	25	14	6	4
RDH5	ENSG00000135437	9940	12	1.1155e-06	0	0	1.1225e-05	4.253e-06	1.612	1	19.81879	3.416421	1	1	1	1	1.02	1.02	1	1	1	1	2.954614	1.422852	1	1	1	1	1	1	0.852380015908933	0.582353259477764	0	0	0	3	1	1	1	0	0	0	0	1	2	1	0	2	3	0	0	0	0	14	12	7	5
RDH8	ENSG00000080511	14423	19	4.4024e-07	0	0	1.3948e-05	6.077e-06	1.14	1.06725243633685	19.81879	3.416421	1	1	1	1.00379078614895	1.02	1.02	1.00056921490035	1	1	1.04068356559929	2.954614	1.422852	1.02930622854144	1	1	1.02989212498375	1	1	0.825474088410128	0.441848116186115	0	0	0	0	0	1	0	0	0	0	0	3	3	2	3	1	1	0	0	0	0	7	10	8	10
RDM1	ENSG00000187456	19950	17	5.0527e-07	0	0	7.4495e-06	3.0942e-06	1.598	1	19.81879	3.416421	1	1	1	1	1.02	1.02	1	1	1	1	2.954614	1.422852	1	1	1	1	1	1	0.883247626468871	0.882485849822662	0	0	0	0	0	0	0	0	0	0	0	0	0	0	0	0	0	0	0	0	0	0	0	0	0
RDX	ENSG00000137710	9944	11	2.4559e-06	0	0	1.7303e-05	5.5738e-06	0.348	19.1109969890479	19.81879	3.416421	1.4466065963443	1	1	2.0912957219939	1.02	1.02	0.514993789381249	1	1	5.35788070633031	2.954614	1.422852	1	1	1	1	1	1	0.883251877400129	0.882546299488391	1	0	0	1	1	0	0	0	0	0	0	9	1	2	3	0	1	0	0	0	0	15	14	4	1
REC114	ENSG00000183324	25065	15	6.6717e-07	0	0	8.4826e-06	3.6525e-06	1.109	1.10353131149951	19.81879	3.416421	1	1	1	1.01305982821729	1.02	1.02	1	1	1	1.0757892185904	2.954614	1.422852	1	1	1	1	1	1	0.883256127790004	0.88260674915412	0	0	0	1	0	0	0	0	0	0	0	0	0	0	0	0	0	0	0	0	0	0	0	0	0
REC8	ENSG00000100918	16879	14	1.8323e-06	0	1.01729227467811e-05	2.1483e-05	8.1584e-06	0.654	3.83275223560674	19.81879	3.416421	1.93787252861429	1	1	1.37290648812526	1.02	1.02	2.04857176144838	1	1.06611361581224	2.45698965747776	2.954614	1.422852	1.13727438521015	1	0.804630073728659	4.51483253197637	1	1	0.467787921354419	0.0506615949047551	1	0	1	2	0	1	1	0	0	1	3	6	6	1	3	6	2	0	0	10	5	18	18	12	11
RECK	ENSG00000122707	11345	9	2.6723e-06	0	1.93160778210117e-06	2.7276e-05	1.0217e-05	0.672	3.50880518717954	19.81879	3.416421	1.48127213024246	1	1	1.34760573063928	1.02	1.02	1.54022314009378	1	1.00513009601736	2.35805674425287	2.954614	1.422852	0.594339190668722	1	0.724006401272701	1.35597868938171	1	1	0.765086694396907	0.269754748155237	1	0	0	2	2	0	1	0	0	0	3	11	13	5	2	4	1	0	0	2	2	30	30	8	12
RECQL	ENSG00000004700	9948	12	1.4876e-06	5.77948807041927e-07	7.40860551308779e-07	1.6745e-05	6.487e-06	1.308	1	19.81879	3.416421	1	1	1	1	1.02	1.02	1	0.96855499319669	1	1	2.954614	1.422852	1	7.99715829289806	1	1	7.74568759597073	1	0.333526880594119	0.0249367014960048	0	0	0	0	0	0	3	3	0	0	0	5	10	3	2	2	2	0	4	0	0	25	21	6	6
RECQL4	ENSG00000160957	9949	8	2.7331e-06	0	0	4.9229e-05	1.9338e-05	1.21	1.00355951110369	19.81879	3.416421	1	1	1	1	1.02	1.02	1	1	1	1	2.954614	1.422852	1	1	1	1	1	1	0.8832603776386	0.882667198819849	0	0	0	9	0	8	3	0	0	0	0	28	18	7	7	11	4	0	0	0	0	64	47	41	24
RECQL5	ENSG00000108469	9950	17	2.3537e-06	0	0	3.5697e-05	1.431e-05	0.977	1.32442124955206	19.81879	3.416421	1	1	1	1.06949385802886	1.02	1.02	0.865174163574073	1	1	1.28953745006438	2.954614	1.422852	1.06034004194373	1	1	1	1	1	0.883264626946022	0.882727648485578	0	0	0	2	0	2	4	0	0	0	0	6	12	3	4	3	9	0	0	0	0	42	24	15	11
REEP1	ENSG00000068615	25786	2	6.4705e-07	1.92295626389919e-06	3.85665530022239e-06	7.246e-06	3.4071e-06	0.23	35.4235752554803	19.81879	3.416421	1	1	1	2.58300919722098	1.02	1.02	1	1.0101908101554	0.955603669742322	7.51812711870352	2.954614	1.422852	0.322736445190172	0.626846988255687	0.635007123491073	1	1	1	0.883268875712372	0.882788098151308	0	0	0	0	0	0	1	0	1	0	4	3	7	2	1	0	0	1	0	0	5	6	6	3	2
REEP2	ENSG00000132563	17975	5	7.716e-07	9.69697432762836e-07	5.29267114914426e-06	1.0235e-05	5.0551e-06	0.549	6.5789119583383	19.81879	3.416421	4.19675986598392	1	1	1.54931802032632	1.02	1.02	1.20828324521009	1	0.987875507137497	3.15352301951634	2.954614	1.422852	0.394663617297118	1.93204332471185	1.1731544864776	2.00128972443011	1.93204332471185	1.15893058327969	0.469779016877403	0.0511761573968012	1	0	1	1	1	0	2	1	0	1	0	2	2	0	0	1	0	0	0	1	2	4	3	1	6
REEP3	ENSG00000165476	23711	10	9.3983e-07	0	2.40760683760684e-06	6.628e-06	2.1485e-06	0.703	3.02873057152173	19.81879	3.416421	1	1	1	1.30691380508581	1.02	1.02	1	1	1.02866293214808	2.19950425951562	2.954614	1.422852	0.721222684976712	1	0.869340845979058	1	1	1	0.883273123937753	0.882848547817037	0	0	0	0	0	0	1	0	0	0	1	3	3	1	2	0	0	0	0	4	2	6	5	4	2
REEP4	ENSG00000168476	26176	8	6.8322e-07	0	1.88954216867469e-07	1.2064e-05	4.9127e-06	0.746	2.50306148615412	19.81879	3.416421	1	1	1	1.25601022512603	1.02	1.02	1.11510825156153	1	1	2.00219488085992	2.954614	1.422852	0.622166636412397	1	1	1	1	1	0.883277371622269	0.882908997482766	0	0	0	0	1	0	2	0	0	0	0	1	1	0	0	1	0	0	0	0	0	15	15	0	3
REEP5	ENSG00000129625	30077	5	4.0188e-07	0	0	4.9107e-06	2.0336e-06	1.273	1	19.81879	3.416421	1	1	1	1	1.02	1.02	1	1	1	1	2.954614	1.422852	1	1	1	1	1	1	0.883281618766023	0.882969447148495	0	0	0	0	1	0	0	0	0	0	0	4	7	1	0	1	0	0	0	0	0	14	15	3	1
REEP6	ENSG00000115255	30078	19	5.0864e-07	0	9.5267900084674e-07	7.5511e-06	4.6933e-06	1.495	1	19.81879	3.416421	1	1	1	1	1.02	1.02	1	1	1.01880527443596	1	2.954614	1.422852	1	1	1.27041588252244	1	1	1.29430640184108	0.774902493764911	0.289980327699543	0	0	0	1	0	0	0	0	0	1	0	5	3	0	2	0	0	0	0	3	2	18	9	8	8
REG1A	ENSG00000115386	9951	2	3.9602e-07	0	0	4.9307e-06	1.6046e-06	1.541	1	19.81879	3.416421	1	1	1	1	1.02	1.02	1	1	1	1	2.954614	1.422852	1	1	1	1	1	1	0.883285865369118	0.883029896814224	0	0	0	0	0	0	1	0	0	0	0	1	4	1	1	1	2	0	0	0	0	3	7	2	5
REG1B	ENSG00000172023	9952	2	4.9471e-07	0	0	4.4978e-06	1.8284e-06	1.612	1	19.81879	3.416421	1	1	1	1	1.02	1.02	1	1	1	1	2.954614	1.422852	1	1	1	1	1	1	0.852389106985865	0.582413709143493	0	0	0	1	1	0	0	0	0	0	0	1	5	1	0	1	1	0	0	0	0	6	9	1	5
REG3A	ENSG00000172016	8601	2	3.8642e-07	0	0	5.1714e-06	2.103e-06	1.301	1	19.81879	3.416421	1	1	1	1	1.02	1.02	1	1	1	1	2.954614	1.422852	1	1	1	1	1	1	0.852398196369701	0.582474158809222	0	0	0	0	1	0	0	0	0	0	0	5	5	0	0	0	1	0	0	0	0	6	4	3	3
REG3G	ENSG00000143954	29595	2	3.8244e-07	0	0	4.3399e-06	1.5753e-06	1.773	1	19.81879	3.416421	1	1	1	1	1.02	1.02	1	1	1	1	2.954614	1.422852	1	1	1	1	1	1	0.883290111431659	0.883090346479953	0	0	0	0	0	0	0	0	0	0	0	3	4	2	3	0	2	0	0	0	0	6	11	5	8
REG4	ENSG00000134193	22977	1	4.0178e-07	0	0	4.629e-06	1.9737e-06	1.252	1	19.81879	3.416421	1	1	1	1	1.02	1.02	1	1	1	1	2.954614	1.422852	1	1	1	1	1	1	0.883294356953746	0.883150796145682	0	0	0	1	1	0	0	0	0	0	0	5	4	2	0	0	1	0	0	0	0	9	13	8	5
REL	ENSG00000162924	9954	2	1.4862e-06	1.18602614219399e-06	6.85814414854631e-06	1.7033e-05	6.3393e-06	0.229	35.6118351642568	19.81879	3.416421	1	1	1	2.58778251515815	1.02	1.02	0.478345558452464	1	0.99387010998853	7.54039442226351	2.954614	1.422852	1	0.647665552118244	0.641436309712079	1	1	1	0.883298601935486	0.883211245811411	0	0	0	0	1	0	0	0	1	1	6	2	12	1	0	0	1	0	0	5	7	16	14	7	7
RELA	ENSG00000173039	9955	11	1.6255e-06	6.27073290358743e-06	7.67071048206278e-06	2.0813e-05	7.7353e-06	0.181	46.1650585765816	19.81879	3.416421	1	1	1	2.82796767390305	1.02	1.02	0.427582651676147	0.994454887302315	1.03268234295539	8.71145024958727	2.954614	1.422852	1	1.52738256789848	0.842440917496452	1	1.518913059427	1	0.742201800913877	0.229760383147425	0	1	1	2	0	0	0	1	0	1	3	4	8	5	3	0	1	2	3	7	5	23	13	7	16
RELB	ENSG00000104856	9956	19	1.2611e-06	4.06046137339057e-07	1.42319171137339e-05	2.5229e-05	1.3125e-05	0.262	29.9361535193852	19.81879	3.416421	1	1	1.84796126787353	2.43563055618178	1.02	1.02	1.27755553356208	1	1.05489556285333	6.8453096817762	2.954614	1.422852	1	1	1.95480573225683	1.27755553356208	1	3.81071030049631	0.448046448340057	0.0458151606941557	0	0	3	4	0	0	0	0	0	4	1	6	5	5	5	1	0	0	0	9	4	16	10	9	7
RELL1	ENSG00000181826	27379	4	4.1711e-07	0	4.85912331081081e-06	1.0537e-05	4.8068e-06	0.3	24.5546819225569	19.81879	3.416421	1	1	1	2.27428550106213	1.02	1.02	0.949990736660941	1	0.99669866728454	6.13598592633845	2.954614	1.422852	1	1	1.79584102606088	1	1	1.78991235732978	0.703858021443796	0.179283760436207	0	0	0	0	0	0	0	0	0	3	1	4	4	1	2	1	1	0	0	3	4	4	6	6	8
RELL2	ENSG00000164620	26902	5	6.456e-07	0	1.11083417593528e-07	1.0463e-05	3.5094e-06	0.714	2.87982462732684	19.81879	3.416421	1	1	1	1.29330242590853	1.02	1.02	0.874614131534744	1	1	2.14662965612397	2.954614	1.422852	1.60431649592991	1	1	1.40315787879461	1	1	0.758401856200055	0.257118841021272	0	0	0	0	0	1	0	0	0	0	0	4	2	1	3	0	1	0	0	0	0	8	7	6	4
RELN	ENSG00000189056	9957	7	9.5416e-06	1.99584077348547e-06	1.11203235921781e-05	0.00010275	4.0941e-05	0.176	47.4678016280005	19.81879	3.416421	1	1	1.0422501002045	2.85409000435208	1.02	1.02	0.0699078975172856	1.01427135658288	1.03123172147293	8.84621094805386	2.954614	1.422852	0.122227315231684	1.84611578964147	2.85588135526155	1	1.87246236636873	3.06950517902517	0.404445076904744	0.036595648547404	1	0	2	9	3	1	0	1	0	6	3	37	35	11	16	6	7	2	1	8	6	128	112	39	43
RELT	ENSG00000054967	13764	11	1.0894e-06	0	0	1.7916e-05	7.704e-06	0.928	1.44136633899928	19.81879	3.416421	1.05951739590027	1	1	1.09863488030048	1.02	1.02	1.10230092994112	1	1	1.39995424948759	2.954614	1.422852	1	1	1	1.16790701078966	1	1	0.799330527695069	0.351357337082693	1	0	0	4	0	0	0	0	0	0	0	3	2	0	2	2	0	0	0	0	0	12	17	8	6
REM1	ENSG00000088320	15922	20	8.8159e-07	0	4.71363875724066e-07	1.336e-05	4.6502e-06	1.435	1	19.81879	3.416421	1	1	1	1	1.02	1.02	1	1	1	1	2.954614	1.422852	1	1	1	1	1	1	0.883302846376979	0.88327169547714	0	0	0	3	0	1	1	0	0	0	0	4	2	0	0	2	1	0	0	0	0	9	8	6	3
REM2	ENSG00000139890	20248	14	6.9606e-07	2.95858234217749e-06	5.06087740164685e-06	1.1999e-05	4.8894e-06	1.304	1	19.81879	3.416421	1	1	1	1	1.02	1.02	1	1.0016618717312	1.00835720860667	1	2.954614	1.422852	1	1.20756072198319	1.10804173204559	1	1.20956753301077	1.1173018679452	0.765782878206632	0.271120946278008	0	0	0	1	0	0	0	1	1	3	6	10	8	1	3	2	2	3	4	4	4	15	13	2	0
REN	ENSG00000143839	9958	1	1.3452e-06	0	1.88680225988701e-06	1.4395e-05	6.8309e-06	0.959	1.36414578979362	19.81879	3.416421	1	1	1	1.07962825746215	1.02	1.02	1.04713966524932	1	1.00897999700931	1.32792401463608	2.954614	1.422852	0.898009797454765	1	1	1	1	1.00897999700931	0.834916313159126	0.483825307861651	0	0	0	1	1	0	1	0	0	0	0	3	2	3	4	2	1	0	0	1	0	14	11	7	6
REP15	ENSG00000174236	33748	12	2.8613e-07	0	0	5.4946e-06	2.2832e-06	1.777	1	19.81879	3.416421	1	1	1	1	1.02	1.02	1	1	1	1	2.954614	1.422852	1	1	1	1	1	1	0.883307090278329	0.883332145142869	0	0	0	0	1	0	0	0	0	0	0	4	3	0	3	3	2	0	0	0	0	6	5	4	5
REPIN1	ENSG00000214022	17922	7	1.4913e-06	2.89265608727994e-06	2.11598628812298e-05	3.3717e-05	1.4659e-05	0.539	6.93511333246664	19.81879	3.416421	3.06706417966626	1	1	1.56909758885215	1.02	1.02	1.32369071120013	1.001375059035	1.08620170770586	3.23228497271404	2.954614	1.422852	1.01287004615844	1	1.96101667945804	4.11209474965609	1.001375059035	2.130059666067	0.30623553396011	0.0212983540829955	1	0	0	0	0	2	3	0	0	6	5	6	8	3	5	4	3	1	1	15	8	24	14	10	9
REPS1	ENSG00000135597	15578	6	2.0867e-06	0	3.23272449177154e-06	2.2174e-05	8.1889e-06	0.301	24.4271099140031	19.81879	3.416421	1	1	1.29596304464515	2.27023883602115	1.02	1.02	1.13574820935103	1	1	6.11850215189677	2.954614	1.422852	1	1	1.21835385480346	1.13574820935103	1	1.57894157112624	0.703226628295989	0.178585968544864	0	0	1	3	0	0	0	0	0	1	0	9	8	5	5	2	1	0	0	0	0	21	22	6	11
RER1	ENSG00000157916	30309	1	7.9199e-07	3.24356552795031e-06	2.84787282608696e-06	7.1782e-06	3.6153e-06	0.576	5.70999841853915	19.81879	3.416421	3.74471979285123	1	1.40335344356181	1.4987383216663	1.02	1.02	0.795386089017527	1	1.00366129763323	2.95269339873319	2.954614	1.422852	1	1	0.862345034463856	2.97849803050246	1	1.21460568405398	0.523438410924935	0.06714696923355	1	0	1	2	1	0	0	0	0	0	1	1	5	3	0	0	1	0	0	2	2	6	5	10	3
RERE	ENSG00000142599	9965	1	3.7721e-06	9.91882918950666e-06	1.62297635082224e-05	5.8879e-05	2.686e-05	0.12	66.0010247627172	19.81879	3.416421	1	1	1	3.1527902746721	1.02	1.02	0.761239872284966	0.979268416770088	1.05263725459339	10.5638137064191	2.954614	1.422852	0.765811622202236	3.3910235545477	0.654185833184419	1	3.320722267492	1	0.547411830812723	0.0758651556285801	1	0	1	12	2	1	0	4	3	1	4	14	22	11	7	1	0	1	3	15	13	52	43	25	27
RERG	ENSG00000134533	15980	12	9.1642e-07	0	2.44309153846154e-06	6.8745e-06	2.3954e-06	1.282	1	19.81879	3.416421	1	1	1	1	1.02	1.02	1	1	0.984617557322025	1	2.954614	1.422852	1	1	1.59810743695899	1	1	1.57352464091673	0.734577393092326	0.218285424450056	0	0	0	1	0	3	1	0	0	2	0	4	2	3	1	1	1	0	0	1	3	9	7	3	4
RERGL	ENSG00000111404	26213	12	8.8904e-07	0	0	4.9881e-06	1.6603e-06	1.693	1	19.81879	3.416421	1	1	1	1	1.02	1.02	1	1	1	1	2.954614	1.422852	1	1	1	1	1	1	0.88331133363964	0.883392594808598	0	0	0	0	1	0	0	0	0	0	0	4	7	1	1	0	2	0	0	0	0	9	15	6	2
RESP18	ENSG00000182698	33762	2	4.8668e-07	0	0	5.7073e-06	2.5573e-06	1.747	1	19.81879	3.416421	1	1	1	1	1.02	1.02	1	1	1	1	2.954614	1.422852	1	1	1	1	1	1	0.883315576461014	0.883453044474327	0	0	0	0	0	0	0	0	0	0	0	3	4	0	1	2	2	0	0	0	0	6	10	3	2
REST	ENSG00000084093	9966	4	1.7611e-06	4.39135188485263e-06	1.31097135023989e-06	2.9336e-05	1.0514e-05	0.286	26.412309291035	19.81879	3.416421	1.9007084630517	3.82054466657164	1	2.33200636954482	1.02	1.02	0.507689814596813	0.988082171435756	1	6.38691389369657	2.954614	1.422852	1	1.13323936310555	1.26208976373618	1	4.2779922741644	1.26208976373618	0.41962253553946	0.0395977266258192	1	2	0	3	0	0	0	1	1	1	0	10	21	2	8	1	2	0	1	0	0	35	27	9	11
RET	ENSG00000165731	9967	10	2.6783e-06	1.55434253762253e-06	7.251534308988e-06	4.4853e-05	2.1449e-05	0.123	64.7816166358834	19.81879	3.416421	1	1	1	3.13659432315378	1.02	1.02	0.963350596209205	1.0105417634909	0.992554244333675	10.4606212835041	2.954614	1.422852	1	1	1.41892140175373	1	1.0105417634909	1.40835645968655	0.755674116599821	0.252203052043473	1	0	0	10	3	0	0	0	0	3	3	10	14	3	10	1	0	1	0	1	1	25	32	16	16
RETN	ENSG00000104918	20389	19	1.131e-07	0	1.19183775216138e-06	3.0298e-06	1.4099e-06	1.791	1	19.81879	3.416421	1	1	1	1	1.02	1.02	1	1	0.994362339059968	1	2.954614	1.422852	1	1	0.888955532491377	1	1	1	0.852407284060914	0.582534608474951	0	0	0	0	0	0	0	0	0	0	1	2	1	0	0	2	1	0	0	1	2	2	6	1	3
RETNLB	ENSG00000163515	20388	3	1.2504e-07	0	0	3.2207e-06	1.7487e-06	1.737	1	19.81879	3.416421	1	1	1	1	1.02	1.02	1	1	1	1	2.954614	1.422852	1	1	1	1	1	1	0.883319818742555	0.883513494140057	0	0	0	0	0	0	0	0	0	0	0	2	0	1	0	0	2	0	0	0	0	7	2	3	3
RETREG3	ENSG00000141699	27258	17	1.2473e-06	0	0	1.5516e-05	6.2219e-06	0.517	7.79099882745811	19.81879	3.416421	1	1	1	1.61475659785006	1.02	1.02	1	1	1	3.41456183653834	2.954614	1.422852	1	1	1	1	1	1	0.883324060484365	0.883573943805786	0	0	0	1	0	0	0	0	0	0	0	0	0	0	0	0	0	0	0	0	0	0	0	0	0
RETSAT	ENSG00000042445	25991	2	1.911e-06	0	0	1.9096e-05	7.9602e-06	1.108	1.10479081080505	19.81879	3.416421	1	1	1	1.01338162023346	1.02	1.02	0.996791480230261	1	1	1.07700798914236	2.954614	1.422852	1.04591152323551	1	1	1.04255569543581	1	1	0.822283529206414	0.428995538874743	0	0	0	1	0	1	0	0	0	0	0	2	3	2	2	2	3	0	0	0	0	12	15	9	7
REV1	ENSG00000135945	14060	2	3.2574e-06	3.5355891359825e-06	1.3768960991615e-06	3.2007e-05	1.238e-05	0.236	34.3168820644529	19.81879	3.416421	1	1	12.0492459711121	2.55458031587135	1.02	1.02	0.0859895815373768	1.02497766114824	0.99000142737718	7.38617272939023	2.954614	1.422852	1	1	1	1	1.02497766114824	11.9287707102197	0.228577247727105	0.0129447391730062	0	0	2	5	2	0	0	0	0	0	0	11	12	2	5	0	4	3	1	0	1	35	39	20	13
REV3L	ENSG00000009413	9968	6	7.6511e-06	1.36156852424184e-06	1.67484632509175e-05	8.0789e-05	2.7776e-05	0.117	67.2511150206901	19.81879	3.416421	1	1	1	3.16905130151071	1.02	1.02	0.0957930388751929	1.00694079351068	1.00266928439155	10.6684895710971	2.954614	1.422852	0.164861913567325	1	1.44929946910533	1	1.00694079351068	1.4531680615569	0.750418310687047	0.243095443125827	1	0	1	4	2	3	2	0	0	6	9	28	45	9	11	1	2	2	2	11	13	92	82	40	40
REXO1	ENSG00000079313	24616	19	1.9105e-06	0	0	5.2348e-05	2.6461e-05	0.3	24.5546819225569	19.81879	3.416421	1	1	1	2.27428550106213	1.02	1.02	1.15496344072999	1	1	6.13598592633845	2.954614	1.422852	1	1	1	1.15496344072999	1	1	0.802212512101173	0.359872654012041	0	0	0	5	2	0	0	0	0	0	0	16	20	11	11	1	0	0	0	0	0	28	44	19	23
REXO2	ENSG00000076043	17851	11	7.6039e-07	0	2.71926755218216e-06	5.8492e-06	2.0707e-06	0.771	2.26070382276049	19.81879	3.416421	1	1	1	1.22912595501904	1.02	1.02	1.49698215191517	1	0.996016471805404	1.89847379519006	2.954614	1.422852	0.785836083302983	1	1.22988869190468	1.17638259103549	1	1.22498939562426	0.753180817294667	0.247824413255131	0	0	0	0	0	0	1	0	0	1	0	3	5	2	0	5	2	0	0	2	3	7	8	2	3
REXO4	ENSG00000148300	12820	9	8.5815e-07	0	4.99828715365239e-07	1.4469e-05	6.822e-06	1.087	1.13258103769157	19.81879	3.416421	1	1	1	1.02048176275139	1.02	1.02	1.01412750670147	1	0.991388212212234	1.10389958700379	2.954614	1.422852	1.04424189285412	1	1	1.05899442719337	1	1	0.818989685940895	0.416333302973994	0	0	0	0	0	1	1	0	0	0	0	2	7	2	1	2	1	0	0	0	1	15	13	1	2
RFC1	ENSG00000035928	9969	4	3.0057e-06	0	0	3.0484e-05	1.1076e-05	0.305	23.9233731327987	19.81879	3.416421	1	1	1	2.25415332346471	1.02	1.02	1	1	1	6.04913852863244	2.954614	1.422852	1	1	1	1	1	1	0.883328301686548	0.883634393471515	0	0	0	1	1	0	0	0	0	0	0	10	14	6	4	0	0	0	0	0	0	55	38	15	11
RFC2	ENSG00000049541	9970	7	9.9565e-07	0	5.09874978650726e-06	1.1223e-05	5.1486e-06	0.977	1.32442124955206	19.81879	3.416421	1	1	1	1.06949385802886	1.02	1.02	0.964268281739211	1	1.01243868665352	1.28953745006438	2.954614	1.422852	1.18101425170765	1	0.751831165716369	1.13881458320365	1	1	0.805224394546823	0.36911434704233	0	0	0	0	0	1	0	0	0	0	2	1	8	5	3	0	1	0	0	5	5	13	12	7	10
RFC3	ENSG00000133119	9971	13	9.7951e-07	0	0	9.4624e-06	3.1582e-06	0.942	1.40478271596534	19.81879	3.416421	1	1	1	1.08980332989378	1.02	1.02	0.802081971709553	1	1	1.36647518996265	2.954614	1.422852	0.824102231925413	1	1	1	1	1	0.883332542349206	0.883694843137244	0	0	0	1	1	0	2	0	0	0	0	1	5	0	0	0	6	0	0	0	0	16	5	2	3
RFC4	ENSG00000163918	9972	3	1.6556e-06	0	0	1.0678e-05	3.8793e-06	0.9	1.52580481625129	19.81879	3.416421	1	1	1	1.11756437565547	1.02	1.02	1.23176667021136	1	1	1.47179639452524	2.954614	1.422852	1.487813316197	1	1	1.8326388543881	1	1	0.698607163294875	0.173589867248681	0	0	0	0	0	2	1	0	0	0	0	6	9	0	6	7	5	0	0	0	0	11	26	6	1
RFC5	ENSG00000111445	9973	12	1.189e-06	0	4.24213070725157e-06	1.0301e-05	4.1106e-06	0.75	2.46141197591141	19.81879	3.416421	1	1	1	1.25158012585098	1.02	1.02	0.996205937341751	1	0.958939473001286	1.98507969083101	2.954614	1.422852	0.747556674717673	1	1.08669457517088	1	1	1.04207432322772	0.822451959961778	0.429659081195278	0	0	0	0	0	0	1	0	0	1	1	3	3	4	4	1	1	0	0	1	6	7	10	5	6
RFESD	ENSG00000175449	29587	5	6.7013e-07	0	0	5.0897e-06	1.781e-06	1.387	1	19.81879	3.416421	1	1	1	1	1.02	1.02	1	1	1	1	2.954614	1.422852	1	1	1	1	1	1	0.883336782472443	0.883755292802973	0	0	0	0	0	0	0	0	0	0	0	1	4	1	0	1	1	0	0	0	0	2	3	3	1
RFFL	ENSG00000092871	24821	17	1.0099e-06	0	4.12650944187998e-06	1.1264e-05	3.8148e-06	0.503	8.39162259233661	19.81879	3.416421	1	1	1	1.64544238007542	1.02	1.02	1	1	1.00986205617467	3.53741369677955	2.954614	1.422852	1	1	0.842345086581961	1	1	1	0.883341022056361	0.883815742468702	0	0	0	0	0	0	0	0	0	0	1	2	6	2	1	0	0	0	0	4	4	8	9	3	1
RFK	ENSG00000135002	30324	9	4.2612e-07	0	5.75548252427184e-07	3.6369e-06	1.2864e-06	0.997	1.2832621187087	19.81879	3.416421	1	1	1	1.05897849387484	1.02	1.02	1.03140081166373	1	0.991268410848772	1.24970891992615	2.954614	1.422852	1	1	0.899066886338575	1.03140081166373	1	1	0.825048321352212	0.44009775133061	0	0	0	0	0	0	0	0	0	0	1	0	1	0	0	1	0	0	0	0	1	7	3	2	1
RFLNA	ENSG00000178882	27051	12	1.3564e-07	0	3.7569827076223e-06	7.4546e-06	2.9623e-06	1.404	1	19.81879	3.416421	1	1	1.17389397207504	1	1.02	1.02	1	1	1	1	2.954614	1.422852	1	1	1	1	1	1.17389397207504	0.798269730325714	0.34830050919304	0	0	1	1	1	0	0	0	0	0	0	0	0	0	0	0	0	0	0	0	0	0	0	0	0
RFLNB	ENSG00000183688	28705	17	1.5511e-07	0	0	6.6831e-06	3.6637e-06	1.271	1	19.81879	3.416421	1	1	1	1	1.02	1.02	1	1	1	1	2.954614	1.422852	1	1	1	1	1	1	0.883345261101063	0.883876192134431	0	0	0	1	0	0	0	0	0	0	0	0	0	0	0	0	0	0	0	0	0	0	0	0	0
RFNG	ENSG00000169733	9974	17	4.4185e-07	0	5.00235379568884e-06	9.9395e-06	4.4047e-06	1.779	1	19.81879	3.416421	1	1	1	1	1.02	1.02	1	1	1.04992438009036	1	2.954614	1.422852	1	1	0.753162385329588	1	1	1	0.883349499606653	0.88393664180016	0	0	1	3	0	1	0	0	0	0	2	1	4	4	2	2	1	0	0	10	8	15	14	7	12
RFPL1	ENSG00000128250	9977	22	1.7725e-07	0	1.29332064700286e-07	1.0456e-05	4.3081e-06	1.686	1	19.81879	3.416421	1	1	1	1	1.02	1.02	1	1	1	1	2.954614	1.422852	1	1	0.906459584330807	1	1	1	0.852416370059978	0.58259505814068	0	0	0	0	0	1	0	0	0	0	1	3	6	2	3	0	1	0	0	0	0	14	10	4	1
RFPL2	ENSG00000128253	9979	22	3.1425e-07	0	5.68938504823151e-06	1.2845e-05	4.9799e-06	1.851	1	19.81879	3.416421	1	1	1	1	1.02	1.02	1	1	0.979529323274677	1	2.954614	1.422852	1	1	1.36808013705017	1	1	1.34007461083028	0.767576088891542	0.274686330531174	0	0	0	0	0	0	2	0	0	2	1	5	5	1	1	1	1	0	0	1	3	6	10	12	5
RFPL3	ENSG00000128276	9980	22	1.581e-07	0	5.56861804222649e-08	1.055e-05	4.3051e-06	1.94	1	19.81879	3.416421	1	1	1	1	1.02	1.02	1	1	1	1	2.954614	1.422852	1	1	1	1	1	1	0.883353737573232	0.883997091465889	0	0	0	0	0	0	0	0	0	0	0	1	8	0	2	1	1	0	0	0	0	10	6	4	1
RFPL3S	ENSG00000205853	0	22	1.9224e-07	0	0	2.4662e-06	7.6068e-07	1.353	1	19.81879	3.416421	1	1	1	1	1.02	1.02	1	1	1	1	2.954614	1.422852	1	1	1	1	1	1	0.883357975000904	0.884057541131618	0	0	0	0	0	0	0	0	0	0	0	1	1	0	0	1	0	0	0	0	0	6	4	1	0
RFPL4A	ENSG00000223638	16449	19	1.2449e-07	1.41003991596639e-06	3.32468802521008e-06	6.814e-06	2.8619e-06	1.735	1	19.81879	3.416421	1	1	1	1	1.02	1.02	1	1	0.983233136159297	1	2.954614	1.422852	1	0.437748542162524	1.2162993419453	1	1	1.19590581648937	0.794237915318736	0.337040143762478	0	0	0	0	0	0	0	0	2	1	0	2	3	1	0	0	0	0	0	1	3	1	3	2	2
RFPL4AL1	ENSG00000229292	45147	19	1.2458e-07	4.47166486628212e-06	2.86063513371788e-06	7.3323e-06	2.8739e-06	1.466	1	19.81879	3.416421	1	1	1	1	1.02	1.02	1	0.976610016417727	0.988004073153681	1	2.954614	1.422852	1	1.65420019594084	1.44097785769038	1	1.61550848051599	1.42369199272236	0.637485271723335	0.12193529408228	0	0	0	0	0	0	0	1	0	2	1	3	1	1	0	0	0	1	4	2	4	3	8	4	0
RFT1	ENSG00000163933	30220	3	1.6212e-06	0	0	1.606e-05	6.6999e-06	1.094	1.1230299982884	19.81879	3.416421	1	1	1	1.01804156958176	1.02	1.02	0.985644905951292	1	1	1.09465738518848	2.954614	1.422852	1.01211907023935	1	1	1	1	1	0.883362211889772	0.884117990797347	0	0	0	0	0	1	2	0	0	0	0	1	5	3	2	1	3	0	0	0	0	18	20	9	9
RFTN1	ENSG00000131378	30278	3	8.5222e-07	0	0	1.8989e-05	8.9492e-06	0.966	1.34836428513376	19.81879	3.416421	1	1	1	1.07560997109673	1.02	1.02	1.12959768352322	1	1	1.31270330658666	2.954614	1.422852	1.11511348536615	1	1	1.2596296099351	1	1	0.782147403247653	0.306377958020198	0	0	0	1	0	1	1	0	0	0	0	3	7	5	4	3	0	0	0	0	0	14	19	18	7
RFTN2	ENSG00000162944	26402	2	1.061e-06	0	0	1.4273e-05	6.0564e-06	0.841	1.77487568632261	19.81879	3.416421	1	1	1	1.16333028727424	1.02	1.02	1.18760581559458	1	1	1.64610954678365	2.954614	1.422852	1.68070430088304	1	1	1.99601420202351	1	1	0.674990504103045	0.150756163900109	0	0	0	1	2	2	1	0	0	0	0	7	4	1	3	5	4	0	0	0	0	13	20	3	13
RFWD3	ENSG00000168411	25539	16	2.2667e-06	0	0	2.1893e-05	8.5423e-06	0.778	2.20012619445913	19.81879	3.416421	1	1	1	1.22193355813919	1.02	1.02	1.03254808887418	1	1	1.87078383619985	2.954614	1.422852	0.92730245706804	1	1	1	1	1	0.883366448239938	0.884178440463076	0	0	0	0	1	1	2	0	0	0	0	9	15	1	4	3	3	0	0	0	0	33	29	13	10
RFX1	ENSG00000132005	9982	19	2.2488e-06	9.76188309836844e-06	1.1204290194836e-05	4.3156e-05	2.4945e-05	0.273	28.2645402083024	19.81879	3.416421	1	1	1	2.38740009156573	1.02	1.02	1	0.987477315833358	1.0184889872133	6.63061215379808	2.954614	1.422852	0.655638789850597	7.32787994205355	1.23639291904191	1	7.23611521592814	1.25925257191269	0.296393497489968	0.0200857742711923	0	1	0	4	2	1	1	4	1	2	1	9	7	2	6	0	0	3	5	5	3	22	23	25	13
RFX2	ENSG00000087903	9983	19	1.6529e-06	5.59992846623184e-06	1.21588865979381e-05	3.1876e-05	1.7491e-05	0.213	38.7822157063715	19.81879	3.416421	1	1	1	2.66549719022497	1.02	1.02	1	1.02298573985414	1.05442851442003	7.90779421963791	2.954614	1.422852	0.675503226490715	1	0.660464461693559	1	1.02298573985414	1	0.827520909134799	0.450420885752772	0	0	0	2	1	1	1	0	0	0	2	2	7	0	3	0	0	3	1	10	6	18	22	7	15
RFX3	ENSG00000080298	9984	9	2.4874e-06	7.59814693960276e-06	9.080038710985e-06	2.2707e-05	9.559e-06	0.104	73.0446223540761	19.81879	3.416421	1	52.6826593692909	1	3.2406450468299	1.02	1.02	1.7120343907628	0.97373701027503	0.990351917769576	11.1402490014725	2.954614	1.422852	1.22416880448671	1	0.994370632462982	2.09581909338024	51.2990552275912	1	0.0220933995218722	0.000601695292223326	2	4	1	6	0	1	0	0	0	1	1	5	7	5	7	2	0	1	4	5	7	16	25	11	6
RFX4	ENSG00000111783	9985	12	2.2636e-06	0	1.17194309392265e-05	2.4507e-05	1.036e-05	0.147	56.0376426967192	19.81879	3.416421	1	1	1	3.00808239830644	1.02	1.02	0.35259671680031	1	1.01004524182596	9.68407174405712	2.954614	1.422852	1	1	0.860777672576399	1	1	1	0.883370684051505	0.884238890128806	0	0	0	0	1	0	0	0	0	1	2	6	7	4	6	0	1	0	0	7	7	23	26	16	13
RFX5	ENSG00000143390	9986	1	1.8341e-06	0	0	1.9809e-05	6.6093e-06	1.104	1.10988610500943	19.81879	3.416421	1	1	1	1.01468342557429	1.02	1.02	0.99058994364342	1	1	1.0819385168141	2.954614	1.422852	1.04924984069493	1	1	1.03937634056186	1	1	0.823030717275453	0.431951508447452	0	0	0	1	0	1	0	0	0	0	0	7	4	2	1	0	1	0	0	0	0	25	16	10	2
RFX6	ENSG00000185002	21478	6	2.7923e-06	0	9.09350777795973e-06	2.4892e-05	9.7804e-06	0.474	9.79098952059877	19.81879	3.416421	1	1	1.38315330408715	1.7134126124319	1.02	1.02	1.40576178764015	1	1.03421248784494	3.81048551004156	2.954614	1.422852	1	1	0.698684661809858	1.40576178764015	1	1	0.757946724885743	0.256289332013852	0	0	2	3	0	0	0	0	0	0	2	1	7	5	7	2	0	0	0	6	3	25	24	12	11
RFX7	ENSG00000181827	25777	15	2.3447e-06	0	0	3.8822e-05	1.4282e-05	0.132	61.2993241106366	19.81879	3.416421	164814.794698795	1	1	3.08827651173339	1.02	1.02	0.528926324454684	1	1	10.1595598672956	2.954614	1.422852	1.3445625905731	1	1	117212.087293568	1	1	8.59332266508135e-06	1.2576484315732e-07	5	0	0	1	1	2	1	0	0	0	0	15	16	7	6	2	2	0	0	0	0	41	51	17	19
RFX8	ENSG00000196460	37253	2	1.243e-06	0	0	1.1491e-05	5.3695e-06	1.085	1.13536365649644	19.81879	3.416421	1	1	1	1.0211926920477	1.02	1.02	1.04850949937803	1	1	1.10659222959431	2.954614	1.422852	0.941692661466302	1	1	1	1	1	0.883374919324575	0.884299339794535	0	0	0	1	0	0	2	0	0	0	0	6	7	0	1	6	3	0	0	0	0	22	20	8	10
RFXANK	ENSG00000064490	9987	19	9.3066e-07	0	1.56697540491902e-06	1.0794e-05	5.7177e-06	1.12	1.09005042736693	19.81879	3.416421	1	1	1	1.00961555924694	1.02	1.02	1.00077953459743	1	1.01364251161819	1.06274427779648	2.954614	1.422852	0.966515309293223	1	1	1	1	1.01364251161819	0.831188547379207	0.466485806368204	1	0	0	0	0	0	2	0	0	0	0	2	4	3	0	1	1	0	0	2	1	13	9	5	3
RFXAP	ENSG00000133111	9988	13	3.969e-07	2.6529309699376e-06	2.43615450935905e-06	6.0663e-06	2.4885e-06	0.978	1.32229140180403	19.81879	3.416421	1	1	1	1.06894972430938	1.02	1.02	1.12287376918962	1.02198942202507	1.00844712237277	1.28747645541002	2.954614	1.422852	0.928135250424789	1.68526924378362	1.45224708361507	1.04217872696224	1.72232734041105	1.46451439244586	0.604987043145571	0.102322548544164	0	0	0	0	0	0	1	2	2	2	1	4	3	0	1	3	0	4	3	3	3	7	6	2	3
RGCC	ENSG00000102760	20369	13	2.4691e-07	1.87678280044101e-07	1.87330727673649e-06	3.1523e-06	1.4136e-06	1.518	1	19.81879	3.416421	1	1	1	1	1.02	1.02	1	1	1	1	2.954614	1.422852	1	1	1	1	1	1	0.883379154059252	0.884359789460264	0	0	0	0	0	1	0	0	0	0	0	0	0	2	0	0	0	0	0	0	0	1	1	2	2
RGL1	ENSG00000143344	30281	1	2.3099e-06	2.14705364201016e-06	7.50104121964991e-06	2.4168e-05	9.9428e-06	0.32	22.1240029975527	19.81879	3.416421	1.35842047399584	1.79299954795819	1	2.19526516383473	1.02	1.02	1.63269518494452	1.03865908685358	0.961484117779521	5.79696155401763	2.954614	1.422852	1	0.620649843652449	0.719405119732336	2.21788656702306	1.15584568315005	1	0.609565295169034	0.104842309004366	1	1	1	3	0	0	0	0	1	0	2	9	6	7	6	2	0	4	1	1	5	22	27	12	17
RGL2	ENSG00000237441	9769	6	2.5554e-06	0	1.55596189606171e-05	2.9221e-05	1.063e-05	0.45	11.1277904753939	19.81879	3.416421	1	1	1	1.77461177897657	1.02	1.02	1.51899386321017	1	0.973175575586812	4.05741339937515	2.954614	1.422852	0.369605963278954	1	0.777965910634233	1	1	1	0.883383388255639	0.884420239125993	0	0	1	1	0	0	1	0	0	2	5	7	13	2	3	3	1	0	0	9	14	25	35	6	13
RGL3	ENSG00000205517	30282	19	2.7144e-06	0	0	2.6886e-05	1.1343e-05	1.351	1	19.81879	3.416421	1	1	1	1	1.02	1.02	1	1	1	1	2.954614	1.422852	1	1	1	1	1	1	0.883387621913837	0.884480688791722	0	0	0	1	1	1	2	0	0	0	0	7	8	2	7	3	4	0	0	0	0	35	26	8	9
RGL4	ENSG00000159496	31911	22	1.0285e-06	0	0	1.523e-05	6.8136e-06	1.308	1	19.81879	3.416421	1	1	1	1	1.02	1.02	1	1	1	1	2.954614	1.422852	1	1	1	1	1	1	0.852425454367363	0.582655507806409	0	0	0	0	0	1	2	0	0	0	0	4	7	2	2	3	2	0	0	0	0	17	20	7	6
RGMA	ENSG00000182175	30308	15	7.1017e-07	0	1.42334836755301e-06	2.0528e-05	1.0958e-05	0.616	4.64230046371292	19.81879	3.416421	1	1	1	1.4307232948748	1.02	1.02	1.4390880111225	1	1.00182991648454	2.68402373496056	2.954614	1.422852	1.26706034528404	1	1.25948956709349	1.82341135226699	1	1.26179432781442	0.637231005290174	0.121765015778718	0	0	0	6	0	1	1	0	0	1	0	3	5	4	3	2	0	0	0	1	1	12	25	5	14
RGMB	ENSG00000174136	26896	5	6.709e-07	0	2.11334822853495e-06	1.5048e-05	6.3751e-06	0.739	2.57873419637274	19.81879	3.416421	1	1	1	1.26388398813205	1.02	1.02	0.801725805383219	1	1.01691974304934	2.03263698688765	2.954614	1.422852	0.765684217359792	1	1.32737184668678	1	1	1.34983063726366	0.765993794549036	0.271536807850244	0	0	0	0	0	0	1	0	0	2	2	8	10	6	1	0	2	0	0	3	2	14	15	4	10
RGP1	ENSG00000107185	21965	9	1.3989e-06	0	0	1.2623e-05	5.0139e-06	1.125	1.08414627715801	19.81879	3.416421	1	1	1	1.00810708474326	1.02	1.02	1.00014083876799	1	1	1.05703106056577	2.954614	1.422852	1	1	1	1.00014083876799	1	1	0.83961076860374	0.507274775728955	1	0	0	1	0	0	0	0	0	0	0	4	2	2	2	1	1	0	0	0	0	9	8	6	4
RGPD3	ENSG00000153165	32416	2	2.3465e-06	0	0	2.7426e-05	1.1483e-05	1.72	1	19.81879	3.416421	1	1	1	1	1.02	1.02	1	1	1	1	2.954614	1.422852	1	1	1	1	1	1	0.852434536983545	0.582715957472138	0	0	0	0	0	0	0	0	0	0	0	0	0	0	0	0	2	0	0	0	0	0	1	0	0
RGPD4	ENSG00000196862	32417	2	2.4044e-06	0	0	2.8096e-05	1.0989e-05	1.902	1	19.81879	3.416421	1	1	1	1	1.02	1.02	1	1	1	1	2.954614	1.422852	1	1	1	1	1	1	0.852443617908993	0.582776407137867	0	0	0	0	0	0	0	0	0	0	0	0	0	0	0	1	3	0	0	0	0	1	0	0	0
RGR	ENSG00000148604	9990	10	6.5039e-07	0	0	1.0721e-05	5.3761e-06	1.694	1	19.81879	3.416421	1	1	1	1	1.02	1.02	1	1	1	1	2.954614	1.422852	1	1	1	1	1	1	0.883391855033949	0.884541138457451	1	0	0	2	0	1	1	0	0	0	0	3	10	2	2	0	2	0	0	0	0	15	10	9	6
RGS1	ENSG00000090104	9991	1	4.5774e-07	0	0	5.2824e-06	1.8423e-06	0.505	8.30299389230074	19.81879	3.416421	1	1	1	1.64097749576834	1.02	1.02	0.805488874179143	1	1	3.51952131199219	2.954614	1.422852	1	1	1	1	1	1	0.883396087616078	0.88460158812318	0	0	0	0	0	0	0	0	0	0	0	4	2	1	2	1	2	0	0	0	0	6	10	2	3
RGS10	ENSG00000148908	9992	10	4.6577e-07	5.55684382665577e-07	2.79947056418643e-06	5.1485e-06	2.3061e-06	0.524	7.50743119451429	19.81879	3.416421	1	1	1	1.59989853196306	1.02	1.02	1.25019738186187	0.995734067273414	0.991814272355578	3.35517686896575	2.954614	1.422852	1	1	1.22807975627061	1.25019738186187	1	1.21802702986015	0.741633715553181	0.228876657329735	0	0	0	0	0	0	0	0	0	1	0	1	0	0	2	1	0	1	2	1	2	5	5	0	5
RGS11	ENSG00000076344	9993	16	1.6385e-06	0	0	1.7334e-05	7.04e-06	1.105	1.10860366087689	19.81879	3.416421	1	1	1	1.014355771997	1.02	1.02	1.0231801229416	1	1	1.08069754288365	2.954614	1.422852	1.03001222773672	1	1	1.05388803780701	1	1	0.820041336414184	0.420311804967379	0	0	0	3	0	1	1	0	0	0	0	8	8	1	3	5	3	0	0	0	0	35	19	12	6
RGS12	ENSG00000159788	9994	4	3.0867e-06	0	0	6.0936e-05	2.9875e-05	0.606	4.88686844395893	19.81879	3.416421	1	1	1	1.44700255030604	1.02	1.02	0.961308918922324	1	1	2.74817793395756	2.954614	1.422852	0.353343532743954	1	1	1	1	1	0.883400319660327	0.884662037788909	0	0	0	5	0	0	2	0	0	0	0	8	29	1	9	3	3	0	0	0	0	58	52	22	17
RGS13	ENSG00000127074	9995	1	3.5555e-07	0	0	3.8777e-06	1.2914e-06	1.394	1	19.81879	3.416421	1	1	1	1	1.02	1.02	1	1	1	1	2.954614	1.422852	1	1	1	1	1	1	0.85245269714418	0.582836856803596	0	0	0	0	0	0	0	0	0	0	0	1	0	0	0	1	0	0	0	0	0	7	7	6	1
RGS14	ENSG00000169220	9996	5	1.5366e-06	0	9.73969980721564e-06	1.9378e-05	8.7952e-06	0.576	5.70999841853915	19.81879	3.416421	1	1	1	1.4987383216663	1.02	1.02	0.950971022686577	1	1.00944772558103	2.95269339873319	2.954614	1.422852	0.363094246834505	1	1.04854753570348	1	1	1.05845392507947	0.819117967466209	0.416815486722284	0	0	0	0	0	1	4	0	0	2	3	3	6	0	2	1	1	0	0	8	9	17	22	9	7
RGS16	ENSG00000143333	9997	1	4.6051e-07	0	0	6.4668e-06	3.106e-06	1.601	1	19.81879	3.416421	1	1	1	1	1.02	1.02	1	1	1	1	2.954614	1.422852	1	1	1	1	1	1	0.883404551166797	0.884722487454638	0	0	0	1	0	0	0	0	0	0	0	1	2	1	0	0	0	0	0	0	0	6	5	5	1
RGS17	ENSG00000091844	14088	6	7.4204e-07	0	1.88462027123483e-06	4.8715e-06	1.5776e-06	0.641	4.08954122062545	19.81879	3.416421	1	1	1	1.39199175428561	1.02	1.02	1	1	1.00109264498236	2.53178948636641	2.954614	1.422852	1	1	1	1	1	1.00109264498236	0.839108709038745	0.504675520910553	0	0	0	0	0	0	0	0	0	0	0	0	1	1	1	0	0	0	0	1	1	4	5	1	3
RGS18	ENSG00000150681	14261	1	5.5681e-07	0	0	5.555e-06	1.5696e-06	1.084	1.136763991775	19.81879	3.416421	1	1	1	1.02155046247442	1.02	1.02	1.0112878962421	1	1	1.10794728510161	2.954614	1.422852	1	1	1	1.0112878962421	1	1	0.832644977338545	0.473131239180483	0	0	0	0	0	0	0	0	0	0	0	2	3	1	2	1	0	0	0	0	0	8	14	4	4
RGS19	ENSG00000171700	13735	20	4.3402e-07	0	5.82279803646564e-06	1.0854e-05	5.0406e-06	0.295	25.2025767737277	19.81879	3.416421	1	1	1	2.29467097770548	1.02	1.02	1	1	0.995513763823839	6.22427343264586	2.954614	1.422852	1	1	0.741907049980163	1	1	1	0.883408782135592	0.884782937120367	0	0	0	0	0	0	0	0	0	0	2	1	4	5	4	0	0	0	0	5	7	6	11	3	2
RGS2	ENSG00000116741	9998	1	4.7795e-07	0	0	5.1345e-06	1.8357e-06	1.417	1	19.81879	3.416421	1	1	1	1	1.02	1.02	1	1	1	1	2.954614	1.422852	1	1	1	1	1	1	0.883413012566814	0.884843386786096	0	0	0	3	0	0	2	0	0	0	0	5	4	1	0	0	1	0	0	0	0	13	12	3	5
RGS20	ENSG00000147509	14600	8	7.8525e-07	0	4.1886451104101e-06	1.1042e-05	4.871e-06	1.002	1.27343670819075	19.81879	3.416421	1	1	1	1.05646828256377	1.02	1.02	1.00490470482512	1	1.0094100715299	1.24020115406133	2.954614	1.422852	1.15683996152613	1	1.40628314215063	1.16251392006732	1	1.41951636710956	0.723359758506237	0.202800553462463	0	0	0	0	0	1	0	0	0	2	1	3	7	0	4	1	1	0	0	2	1	14	8	10	5
RGS21	ENSG00000253148	26839	1	4.4598e-07	0	0	3.7394e-06	1.455e-06	1.648	1	19.81879	3.416421	1	1	1	1	1.02	1.02	1	1	1	1	2.954614	1.422852	1	1	1	1	1	1	0.883417242460565	0.884903836451825	0	0	0	0	1	0	0	0	0	0	0	3	1	1	2	1	0	0	0	0	0	6	3	2	1
RGS22	ENSG00000132554	24499	8	3.51e-06	0	0	2.9145e-05	1.0488e-05	0.956	1.37106245385696	19.81879	3.416421	2.03147852985479	1	1	1.08138076963626	1.02	1.02	0.917029139855074	1	1	1.33456276082453	2.954614	1.422852	1.05031959149345	1	1	1.9566666342959	1	1	0.680510255113379	0.155712922461846	2	0	0	2	0	1	1	0	0	0	0	16	17	2	2	1	3	0	0	0	0	44	42	16	12
RGS3	ENSG00000138835	9999	9	2.8635e-06	0	8.23707869481764e-07	4.3791e-05	1.8866e-05	0.645	4.00839967779124	19.81879	3.416421	1	1	1	1.38604478118114	1.02	1.02	1.07770306110881	1	1	2.50846632771358	2.954614	1.422852	4.74492192856972	1	1	5.1136168871419	1	1	0.433564283802497	0.0425410466474406	0	0	0	3	3	3	0	0	0	0	0	9	17	7	6	5	5	0	0	0	0	58	42	21	22
RGS4	ENSG00000117152	10000	1	6.3684e-07	0	4.03883475212819e-07	7.5379e-06	2.6206e-06	1.44	1	19.81879	3.416421	1	1	1	1	1.02	1.02	1	1	1.00346129949873	1	2.954614	1.422852	1	1	1	1	1	1.00346129949873	0.837539775831688	0.496697131778273	0	0	0	2	0	0	0	0	0	0	0	5	11	3	0	0	3	0	0	1	1	17	14	4	5
RGS5	ENSG00000143248	10001	1	3.6813e-07	0	0	4.7758e-06	1.9003e-06	1.345	1	19.81879	3.416421	1	1	1	1	1.02	1.02	1	1	1	1	2.954614	1.422852	1	1	1	1	1	1	0.883421471816948	0.884964286117554	0	0	0	0	0	0	0	0	0	0	0	3	3	0	0	1	0	0	0	0	0	6	5	1	1
RGS6	ENSG00000182732	10002	14	1.9707e-06	0	6.24064977099237e-06	1.5298e-05	5.8606e-06	0.399	14.6033079015111	19.81879	3.416421	1	1	1	1.92115210565708	1.02	1.02	0.319297157347822	1	1.05105689869193	4.65346639021729	2.954614	1.422852	0.103076909031637	1	2.05671939711671	1	1	2.16172911101301	0.654976638932735	0.134408219368833	0	0	0	0	1	0	3	0	0	4	2	8	6	1	2	0	3	0	0	5	0	14	9	8	5
RGS7	ENSG00000182901	10003	1	1.7322e-06	2.37641517027864e-06	9.72859783281734e-06	1.5321e-05	6.4533e-06	0.368	17.2044718611125	19.81879	3.416421	2.83226342876715	1	1	2.02166936913927	1.02	1.02	1.17528607115068	1	1.0212464274412	5.06770914154993	2.954614	1.422852	1	0.614370562331078	1.15424328948973	3.32871975765951	1	1.17876683578937	0.503040254507229	0.0605611579171374	1	0	1	2	1	0	0	0	1	2	2	3	5	1	3	1	0	0	0	7	6	9	9	9	3
RGS7BP	ENSG00000186479	23271	5	7.6253e-07	0	2.38308318478906e-06	7.279e-06	2.8479e-06	0.332	20.7803631750204	19.81879	3.416421	1	1	1.55915120589614	2.14976643011978	1.02	1.02	1	1	1.02449422193653	5.60389936298506	2.954614	1.422852	1	1	0.869732190433181	1	1	1.38925923605357	0.760489065719829	0.26097186718273	0	0	1	1	0	0	0	0	0	0	1	2	3	0	2	0	0	0	0	3	1	7	6	6	5
RGS8	ENSG00000135824	16810	1	7.4755e-07	0	2.82004403669725e-06	5.8272e-06	2.2805e-06	0.618	4.59505599015045	19.81879	3.416421	1	1	1	1.42752272889817	1.02	1.02	1	1	1.04461958186676	2.67142231962741	2.954614	1.422852	1	1	1.69394403461818	1	1	1.76952710914854	0.706711441485717	0.182483862002521	0	0	0	0	0	0	0	0	0	3	2	4	4	1	0	0	0	0	0	6	3	11	8	3	2
RGS9	ENSG00000108370	10004	17	3.1802e-06	0	3.22768814781434e-07	2.3104e-05	9.557e-06	0.847	1.74400388849542	19.81879	3.416421	1	1	1	1.15829264267284	1.02	1.02	0.976422211057882	1	0.991668408020294	1.6268745010085	2.954614	1.422852	0.809517956859843	1	1	1	1	1	0.883425700636066	0.885024735783284	0	0	0	2	2	1	3	0	0	0	0	9	8	1	4	4	5	0	0	0	1	20	19	9	5
RGS9BP	ENSG00000186326	30304	19	1.9683e-07	0	0	5.9829e-06	3.2281e-06	1.756	1	19.81879	3.416421	1	1	1	1	1.02	1.02	1	1	1	1	2.954614	1.422852	1	1	1	1	1	1	0.88342992891802	0.885085185449013	0	0	0	0	0	0	0	0	0	0	0	1	5	2	1	1	0	0	0	0	0	7	6	1	4
RGSL1	ENSG00000121446	18636	1	2.3156e-06	0	0	2.7602e-05	9.617e-06	0.715	2.86680578124261	19.81879	3.416421	1	1	1	1.29208568305529	1.02	1.02	1.10946917462536	1	1	2.14190713647427	2.954614	1.422852	0.907454648922286	1	1	1.00679296034975	1	1	0.83597705242849	0.488961506101752	0	0	0	2	2	2	4	0	0	0	0	10	13	5	4	5	5	0	0	0	0	38	41	16	15
RHAG	ENSG00000112077	10006	6	1.2241e-06	0	3.08728555514297e-06	1.1012e-05	4.5459e-06	0.65	3.90965185230955	19.81879	3.416421	1	1	1	1.37870467535432	1.02	1.02	0.893551428428259	1	1.01534025444081	2.47969882246433	2.954614	1.422852	0.656931368637945	1	0.780103353265078	1	1	1	0.883434156662912	0.885145635114742	0	0	0	0	1	0	1	0	0	0	2	2	7	2	2	2	3	0	0	3	2	13	9	6	6
RHBDD1	ENSG00000144468	23081	2	6.1647e-07	0	0	8.7062e-06	3.5766e-06	1.712	1	19.81879	3.416421	1	1	1	1	1.02	1.02	1	1	1	1	2.954614	1.422852	1	1	1	1	1	1	0.852461774689579	0.582897306469325	0	0	0	0	0	1	0	0	0	0	0	4	5	0	3	1	2	0	0	0	0	10	7	8	7
RHBDD2	ENSG00000005486	23082	7	5.9362e-07	0	2.61064453124999e-06	1.2663e-05	6.7781e-06	0.529	7.31141566995957	19.81879	3.416421	1	1	1	1.58947676936872	1.02	1.02	1.00243949332777	1	1.00404137515467	3.3135627364798	2.954614	1.422852	1	1	1.11972354135382	1.00243949332777	1	1.12424876425395	0.807456798425333	0.376200456645555	0	0	0	0	1	0	0	0	0	1	1	4	9	0	4	1	1	0	0	2	2	13	17	6	5
RHBDD3	ENSG00000100263	1308	22	5.5873e-07	0	0	1.1983e-05	6.2244e-06	1.271	1	19.81879	3.416421	1	1	1	1	1.02	1.02	1	1	1	1	2.954614	1.422852	1	1	1	1	1	1	0.844148074208667	0.531877788593979	0	0	0	1	2	0	0	0	0	0	0	3	6	1	1	3	4	0	0	0	0	5	6	2	4
RHBDF1	ENSG00000007384	20561	16	2.1979e-06	1.49457857142857e-06	1.629165e-05	4.164e-05	1.8024e-05	0.935	1.42267510707701	19.81879	3.416421	1	1	1	1.09416738819304	1.02	1.02	1.22290340432965	0.983034488503148	1.06119938822336	1.3830161046109	2.954614	1.422852	1.91487166324219	1	2.59730847279959	2.34170307583326	1	2.75626216236228	0.375944664413601	0.0314811155306399	0	0	1	3	3	3	0	0	0	6	3	12	13	6	10	7	4	0	2	17	15	30	34	8	23
RHBDF2	ENSG00000129667	20788	17	2.0024e-06	0	1.91459638982749e-05	3.7085e-05	1.5687e-05	0.506	8.25903952197257	19.81879	3.416421	1	1	2.66592394407444	1.63875535598864	1.02	1.02	0.45599810562197	1	0.889964634328167	3.51061854679883	2.954614	1.422852	1.92840099338936	1	0.751103634687615	1	1	1.782051980437	0.704747127368658	0.180272576481397	0	0	4	5	1	3	3	0	0	1	2	5	6	1	3	1	4	0	0	2	14	19	29	15	19
RHBDL1	ENSG00000103269	10007	16	7.3898e-07	3.78805433238636e-06	7.87888387784091e-06	1.8947e-05	9.1105e-06	0.531	7.23449750960036	19.81879	3.416421	1	1	1	1.58535185205189	1.02	1.02	1	1.00464102405795	0.942720063246166	3.29710108236289	2.954614	1.422852	1	0.577098475513396	0.714433866998439	1	1	1	0.883438383870846	0.885206084780471	0	0	1	1	1	0	0	0	1	0	2	1	5	4	3	0	0	2	2	4	12	12	21	6	7
RHBDL2	ENSG00000158315	16083	1	6.8326e-07	0	0	7.8271e-06	3.0357e-06	1.369	1	19.81879	3.416421	1	1	1	1	1.02	1.02	1	1	1	1	2.954614	1.422852	1	1	1	1	1	1	0.883442610541924	0.8852665344462	0	0	0	0	0	0	1	0	0	0	0	5	7	1	2	3	3	0	0	0	0	17	8	2	4
RHBDL3	ENSG00000141314	16502	17	1.1562e-06	0	2.13437037037037e-06	1.4407e-05	6.6768e-06	1.046	1.19457565447064	19.81879	3.416421	1	1	1	1.03632059329728	1.02	1.02	0.980263573695808	1	0.988805299761546	1.16388970647219	2.954614	1.422852	1	1	0.873711075896763	1	1	1	0.883446836676247	0.885326984111929	0	0	0	1	1	0	0	0	0	0	1	2	3	2	0	0	1	0	0	0	1	9	6	6	9
RHBG	ENSG00000132677	14572	1	7.4399e-07	0	0	1.4455e-05	7.3734e-06	1.593	1	19.81879	3.416421	1	1	1	1	1.02	1.02	1	1	1	1	2.954614	1.422852	1	1	1	1	1	1	0.852470850545661	0.582957756135054	0	0	0	0	0	1	0	0	0	0	0	6	6	3	4	0	2	0	0	0	0	17	19	8	8
RHCE	ENSG00000188672	10008	1	9.7495e-07	2.05550018456996e-06	3.6128438538206e-06	1.3102e-05	6.3084e-06	0.768	2.28760194072773	19.81879	3.416421	1	1	1	1.23225250138297	1.02	1.02	0.889308797290117	1.03062505103152	1.01033813165731	1.91051845141425	2.954614	1.422852	1.90640091031532	1.25689041789465	1	1.6953791007053	1.2953827510837	1.01033813165731	0.647874908564873	0.129158161317266	0	0	0	0	0	2	1	1	1	0	0	4	3	2	1	0	1	4	2	2	1	16	11	6	2
RHCG	ENSG00000140519	18140	15	1.3613e-06	0	9.29940989847716e-07	1.5759e-05	7.8475e-06	0.716	2.85387140454639	19.81879	3.416421	1	1	1	1.29087234242085	1.02	1.02	0.685903698660352	1	1.00261915259656	2.13719848419801	2.954614	1.422852	0.708834478216029	1	0.893238457581385	1	1	1	0.883451062273919	0.885387433777658	0	0	0	1	0	0	1	0	0	0	1	1	6	1	1	0	3	0	0	1	1	21	26	7	7
RHD	ENSG00000187010	10009	1	9.562e-07	1.18394430099594e-06	3.96183696053117e-07	1.2489e-05	6.2017e-06	0.951	1.38281829201823	19.81879	3.416421	1	1	1	1.08434246295371	1.02	1.02	0.957350955381038	1.00298872746358	1	1.34578297687345	2.954614	1.422852	1	1.30640799087597	1	1	1.31031248831694	1	0.772174632526953	0.284144347333783	0	0	0	0	0	0	0	1	1	0	0	2	3	0	0	0	1	1	1	0	0	4	7	3	2
RHEB	ENSG00000106615	10011	7	5.7877e-07	2.40801488833747e-06	2.02939619520265e-06	4.5775e-06	1.9868e-06	0.247	32.3848764433788	19.81879	3.416421	1	20.4425673034751	1	2.50340933517258	1.02	1.02	1	1	1.03315258344374	7.15138058097387	2.954614	1.422852	1	1	0.795396653965818	1	20.4425673034751	1	0.14086290337054	0.00625636901559931	0	2	0	2	1	0	0	0	0	0	2	0	2	0	1	0	0	0	0	3	0	3	0	4	1
RHEBL1	ENSG00000167550	21166	12	6.0726e-07	0	2.29565934065934e-06	5.4975e-06	1.9125e-06	1.332	1	19.81879	3.416421	1	1	1	1	1.02	1.02	1	1	0.996690090312824	1	2.954614	1.422852	1	1	1	1	1	1	0.88345528733504	0.885447883443387	0	0	0	0	1	0	2	0	0	0	0	1	3	0	2	1	1	0	0	2	3	6	9	1	3
RHEX	ENSG00000196533	25341	1	4.3618e-07	0	1.21772309027778e-07	4.8373e-06	2.0726e-06	1.609	1	19.81879	3.416421	1	1	1	1	1.02	1.02	1	1	1	1	2.954614	1.422852	1	1	1	1	1	1	0.883459511859714	0.885508333109116	0	0	0	1	1	0	0	0	0	0	0	0	0	0	0	0	0	0	0	0	0	0	0	0	0
RHNO1	ENSG00000171792	28206	12	4.8456e-07	0	0	6.3552e-06	2.3384e-06	1.251	1	19.81879	3.416421	1	1	1	1	1.02	1.02	1	1	1	1	2.954614	1.422852	1	1	1	1	1	1	0.852479924712897	0.583018205800784	1	0	0	0	0	0	1	0	0	0	0	1	3	1	2	3	2	0	0	0	0	6	10	1	2
RHO	ENSG00000163914	10012	3	5.8733e-07	0	2.11876e-06	1.5134e-05	8.1461e-06	1.083	1.13817036239724	19.81879	3.416421	1	1	1	1.0219097747089	1.02	1.02	1	1	1.01275023508372	1.10930818092531	2.954614	1.422852	1	1	1	1	1	1.01275023508372	0.831602484468577	0.468358511696601	0	0	0	4	2	0	0	0	0	0	0	2	5	0	4	0	0	0	0	2	1	16	16	5	5
RHOA	ENSG00000067560	667	3	2.9764e-07	4.53630094043887e-06	1.68769905956113e-06	6.224e-06	2.3917e-06	0.664	3.64841758332008	19.81879	3.416421	1	1	1	1.35869292548838	1.02	1.02	1	0.972554946308849	0.989510463478562	2.40137839095983	2.954614	1.422852	1	1.64946661410955	1.25339408316241	1	1.60419691432355	1.24024656015132	0.675904696219809	0.151562465726365	0	0	0	0	0	0	0	1	0	1	0	3	1	0	0	0	0	0	3	0	1	0	6	2	6
RHOB	ENSG00000143878	668	2	2.3059e-07	3.46480840466926e-06	2.18529159533074e-06	5.6501e-06	2.7421e-06	1.161	1.04559986968752	19.81879	3.416421	1	7.82230011215807	1.63616133614727	1	1.02	1.02	1	0.969892111178458	1.01680298446903	1.01973129198544	2.954614	1.422852	1	1.62568711493835	0.872894963492889	1	12.3337421461339	1.45219496162281	0.164169737008377	0.00780340239638521	0	2	1	3	0	0	0	2	2	0	1	2	3	0	2	0	0	1	5	3	2	4	7	0	5
RHOBTB1	ENSG00000072422	18738	10	1.8403e-06	5.86067179709517e-06	1.90209950140906e-06	2.5433e-05	1.0853e-05	0.604	4.93748951183691	19.81879	3.416421	2.25394700175901	1	1.76006381642323	1.45031454492137	1.02	1.02	1.21387011374195	0.983363038919114	1.03336250740352	2.76124193174638	2.954614	1.422852	0.573024357822393	1.55540456807232	0.797257003200791	1.56779401461985	1.52952736280826	1.45003824824675	0.535038302731142	0.0712224407026565	1	0	1	1	0	0	1	1	0	0	2	2	9	3	9	3	2	3	6	3	0	18	23	9	6
RHOBTB2	ENSG00000008853	18756	8	2.1614e-06	6.74726831242412e-06	1.35997571833266e-05	3.25e-05	1.3028e-05	0.497	8.66336051506887	19.81879	3.416421	2.43482590037193	1	2432265304795.53	1.65900392714549	1.02	1.02	1.52402281800626	0.982199464988721	1.0032479380899	3.59179463323158	2.954614	1.422852	1.59174327975122	0.50614110091147	1.79688925123342	5.906529906635	1	4384706532726.11	2.64621657919406e-14	2.02058409674576e-16	1	1	16	18	0	1	0	0	1	4	2	7	7	0	9	3	1	1	3	8	9	21	23	16	19
RHOBTB3	ENSG00000164292	18757	5	1.525e-06	0	6.79692915129151e-06	1.6837e-05	7.1421e-06	0.724	2.75338647152302	19.81879	3.416421	1.65916025246695	1	2.08674775992615	1.28128700750559	1.02	1.02	1.35641367478425	1	1.02603601551112	2.10002372252994	2.954614	1.422852	0.773421117072631	1	1.03691983874798	1.74059014459155	1	2.22012662465756	0.507469225181094	0.0619339260710826	1	0	2	2	1	2	5	0	0	1	1	4	7	3	0	4	2	0	0	7	6	20	17	6	5
RHOC	ENSG00000155366	669	1	5.3832e-07	3.01492340425532e-06	3.65388865248227e-06	7.8723e-06	2.9997e-06	0.517	7.79099882745811	19.81879	3.416421	1	1	1	1.61475659785006	1.02	1.02	1	0.997510578642986	1.00613838770477	3.41456183653834	2.954614	1.422852	1	1	0.772033581075467	1	1	1	0.883463735848043	0.885568782774845	0	0	0	0	0	0	0	0	0	0	2	0	3	1	0	0	0	2	3	1	0	6	5	0	1
RHOD	ENSG00000173156	670	11	4.4335e-07	7.3799197080292e-08	5.0637602919708e-06	7.7773e-06	3.7171e-06	1.086	1.13396934298502	19.81879	3.416421	1	1	16.2688632964467	1.02083645996044	1.02	1.02	0.994838291075119	1	1.04516180362084	1.10524300126549	2.954614	1.422852	0.972148107781517	1	1.07043161486175	1	1	18.2011851252714	0.162761506459725	0.00770539549719474	0	0	3	3	0	0	1	0	0	1	1	1	1	1	1	1	2	0	0	7	4	7	8	1	4
RHOF	ENSG00000139725	15703	12	5.1978e-07	0	2.05388055759354e-06	9.5544e-06	4.5561e-06	1.287	1	19.81879	3.416421	1	1	1	1	1.02	1.02	1	1	1.02083868969322	1	2.954614	1.422852	1	1	1.24499925547731	1	1	1.2709434086305	0.779685108798629	0.300650660481027	0	0	0	0	0	0	1	0	0	1	0	4	3	2	2	0	1	0	0	2	0	5	4	1	3
RHOG	ENSG00000177105	672	11	2.295e-07	6.15690864995958e-06	2.88444947453517e-06	9.056e-06	4.6038e-06	0.887	1.57133568491801	19.81879	3.416421	1	1	6.18134725167916	1.12694592239632	1.02	1.02	1	1.00651914955848	0.995753924181183	1.5074525638847	2.954614	1.422852	1	1.0479164488543	1	1	1.05474797290917	6.15510078258609	0.374248981203746	0.03119623770033	0	1	2	3	0	0	0	1	1	0	0	1	1	3	2	0	0	3	3	2	3	5	6	4	2
RHOH	ENSG00000168421	686	4	3.3876e-07	2.1185272e-06	3.11611216e-06	6.7042e-06	3.3135e-06	1.061	1.17066529717665	19.81879	3.416421	1	1	1	1.03021183301116	1.02	1.02	1	1	1.04805040250009	1.14075242873404	2.954614	1.422852	1	1	2.04070781205571	1	1	2.13876464381006	0.657590148376298	0.136409053872462	0	0	0	0	0	0	0	0	0	3	0	5	1	3	0	0	0	0	0	5	1	8	3	4	3
RHOJ	ENSG00000126785	688	14	4.3524e-07	0	0	7.5668e-06	3.4728e-06	1.019	1.24137597059255	19.81879	3.416421	1	1	1	1.04827732952558	1.02	1.02	0.969379070400742	1	1	1.20917692515939	2.954614	1.422852	1.13918071257926	1	1	1.10429794017853	1	1	0.811437422795225	0.389362634968412	0	0	0	0	0	2	3	0	0	0	0	3	4	1	1	1	3	0	0	0	0	11	8	2	5
RHOQ	ENSG00000119729	17736	2	5.3721e-07	1.01418113207547e-06	3.05506415094339e-06	5.53e-06	2.3619e-06	0.441	11.6755848818937	19.81879	3.416421	1	1	1	1.79881571124688	1.02	1.02	1.29983605799169	1	1.01574639796227	4.15534760014277	2.954614	1.422852	0.518625085986985	1	1.58025951459151	1	1	1.60514290979193	0.730120521994685	0.211943516112774	0	0	0	0	1	0	1	0	0	2	0	4	3	1	0	1	0	0	0	5	5	6	7	6	3
RHOT1	ENSG00000126858	21168	17	2.4819e-06	3.93465852061968e-07	9.20164695614226e-06	1.7854e-05	6.1948e-06	0.35	18.911617864803	19.81879	3.416421	1	1	1	2.08416120580934	1.02	1.02	0.527109578150637	1.02381083909672	1.0550823208887	5.32801310894405	2.954614	1.422852	1	1	0.697299439094891	1	1.02381083909672	1	0.827165139030204	0.448911401225402	0	0	0	0	0	0	0	0	0	0	2	6	10	1	2	1	2	2	0	9	5	20	13	8	8
RHOT2	ENSG00000140983	21169	16	1.749e-06	0	0	2.7256e-05	1.4296e-05	1.431	1	19.81879	3.416421	1	1	1	1	1.02	1.02	1	1	1	1	2.954614	1.422852	1	1	1	1	1	1	0.852488997191759	0.583078655466513	0	0	0	4	2	1	1	0	0	0	0	6	12	4	7	7	6	0	0	0	0	32	31	15	16
RHOU	ENSG00000116574	17794	1	4.2413e-07	9.03010752688171e-07	3.62072580645161e-06	7.2675e-06	3.7141e-06	0.934	1.4252944282485	19.81879	3.416421	1	1	1.20329381174653	1.09479924034794	1.02	1.02	0.958777186048966	1	0.978747657502203	1.38541138682061	2.954614	1.422852	1	3.9083084123666	1	1	3.9083084123666	1.17772099953381	0.463965356978895	0.0496866788359538	0	0	1	1	0	0	0	2	0	0	0	2	1	0	0	0	1	0	0	0	2	4	8	5	5
RHOV	ENSG00000104140	18313	15	5.2707e-07	4.03165306930693e-06	3.9435295049505e-06	8.3442e-06	4.0391e-06	0.522	7.58734858747007	19.81879	3.416421	1	1	1	1.60411154274797	1.02	1.02	1.00626528946167	1.00441043689572	0.951893519099028	3.37200877376913	2.954614	1.422852	0.59265198752764	0.570899344003204	2.77346433860197	1	1	2.64004272936749	0.603747785645874	0.101651944141216	0	0	0	0	0	0	1	0	1	5	2	5	3	3	0	1	1	2	2	1	7	4	9	1	4
RHPN1	ENSG00000158106	19973	8	1.3829e-06	0	0	2.7946e-05	1.3863e-05	1.114	1.09731911218738	19.81879	3.416421	1	1	1	1.01147265844695	1.02	1.02	0.99333904920889	1	1	1.06977790671386	2.954614	1.422852	0.976504186652036	1	1	1	1	1	0.883467959300128	0.885629232440574	0	0	0	4	2	0	1	0	0	0	0	9	9	4	3	0	1	0	0	0	0	15	34	8	8
RHPN2	ENSG00000131941	19974	19	1.6981e-06	0	1.04685218840258e-05	2.5511e-05	1.201e-05	0.759	2.37178699907662	19.81879	3.416421	1	1	1	1.24179332417075	1.02	1.02	0.895546790925234	1	1.01171113331053	1.94730236266877	2.954614	1.422852	0.596130813449874	1	0.969352573883397	1	1	1	0.883472182216072	0.885689682106303	0	0	0	0	0	0	2	0	0	1	1	6	8	2	1	1	2	0	0	5	4	17	21	10	6
RIBC2	ENSG00000128408	13241	22	8.4004e-07	0	0	1.2635e-05	4.4904e-06	1.475	1	19.81879	3.416421	1	1	1	1	1.02	1.02	1	1	1	1	2.954614	1.422852	1	1	1	1	1	1	0.84415876308333	0.531938238259708	0	0	0	0	0	0	2	0	0	0	0	1	2	0	2	4	3	0	0	0	0	7	8	3	3
RIC1	ENSG00000107036	17686	9	4.1855e-06	0	0	3.8202e-05	1.3014e-05	0.398	14.6810134855019	19.81879	3.416421	1	1	1	1.92425686630734	1.02	1.02	1	1	1	4.6661875487715	2.954614	1.422852	1	1	1	1	1	1	0.883476404595977	0.885750131772033	1	0	0	5	2	0	0	0	0	0	0	0	0	0	0	0	0	0	0	0	0	0	0	0	0
RIC3	ENSG00000166405	30338	11	8.4973e-07	0	0	9.5438e-06	3.6271e-06	1.136	1.07163886638368	19.81879	3.416421	1	1	1	1.0049115026204	1.02	1.02	0.998527063572247	1	1	1.04492813575324	2.954614	1.422852	1	1	1	1	1	1	0.883480626439945	0.885810581437762	0	0	0	0	0	0	0	0	0	0	0	4	2	3	2	1	2	0	0	0	0	20	17	5	6
RIC8A	ENSG00000177963	29550	11	1.176e-06	0	3.34237938909505e-06	2.0505e-05	7.9695e-06	0.728	2.70509394590772	19.81879	3.416421	1	1	1.26832833624497	1.276574337529	1.02	1.02	0.994916098144226	1	0.960317513094184	2.08176191103718	2.954614	1.422852	1.20773145933244	1	0.854554447872308	1.20159147112506	1	1.04084553460851	0.78367702470274	0.31001897807867	0	0	1	1	0	1	1	0	0	0	1	4	9	5	3	1	1	0	0	1	6	23	23	2	16
RIC8B	ENSG00000111785	25555	12	1.4041e-06	2.23362250879249e-07	9.16644314185228e-06	1.4656e-05	5.9598e-06	0.196	42.5125978069543	19.81879	3.416421	1	1	1	2.75072056441536	1.02	1.02	1	1	0.994283498733375	8.3225733922716	2.954614	1.422852	1	1	3.159442869598	1	1	3.14138191043211	0.560393052769342	0.0810874235347576	0	0	1	2	1	0	0	0	0	7	5	8	6	3	1	0	0	0	0	6	8	10	14	5	12
RICTOR	ENSG00000164327	28611	5	6.3724e-06	4.18204157782516e-06	2.18359413646055e-05	4.5702e-05	1.5442e-05	0.155	53.4820783908821	19.81879	3.416421	1	1	1	2.96532607969222	1.02	1.02	0.782293356298269	1.04520473122216	0.916337639858394	9.4427923602412	2.954614	1.422852	0.329086336212432	0.780798588743786	1.24154726491366	1	1	1.13767649050363	0.805473436496939	0.369894800133767	0	0	1	4	2	1	0	1	2	8	15	19	24	6	15	2	0	6	3	14	28	47	56	27	19
RIDA	ENSG00000132541	16897	8	3.3403e-07	0	0	3.4187e-06	1.1669e-06	0.977	1.32442124955206	19.81879	3.416421	1	1	1	1.06949385802886	1.02	1.02	1	1	1	1.28953745006438	2.954614	1.422852	1	1	1	1	1	1	0.883484847748078	0.885871031103491	0	0	0	1	0	0	0	0	0	0	0	0	0	0	0	0	0	0	0	0	0	0	0	0	0
RIF1	ENSG00000080345	23207	2	5.1464e-06	0	0	6.0594e-05	2.1662e-05	0.113	68.967134150869	19.81879	3.416421	1	1	1	3.19085841444029	1.02	1.02	0.474057894937882	1	1	10.8104354354932	2.954614	1.422852	0.132817367699273	1	1	1	1	1	0.883489068520478	0.88593148076922	2	0	0	4	2	1	1	0	0	0	0	21	27	10	13	3	2	0	0	0	0	81	92	30	45
RIIAD1	ENSG00000178796	26686	1	1.9283e-07	0	0	1.9154e-06	8.0597e-07	1.906	1	19.81879	3.416421	1	1	1	1	1.02	1.02	1	1	1	1	2.954614	1.422852	1	1	1	1	1	1	0.883493288757248	0.885991930434949	0	0	0	0	0	0	0	0	0	0	0	4	1	2	0	0	0	0	0	0	0	4	6	3	2
RILP	ENSG00000167705	30266	17	5.7621e-07	0	2.92544522968198e-06	1.0221e-05	4.6262e-06	1.691	1	19.81879	3.416421	1	1	1	1	1.02	1.02	1	1	1.01560254988038	1	2.954614	1.422852	1	1	1	1	1	1.01560254988038	0.830297982513973	0.462499026898827	0	0	0	1	1	1	2	0	0	0	0	1	2	1	1	1	5	0	0	3	2	9	12	6	3
RILPL1	ENSG00000188026	26814	12	1.4739e-06	5.84568957703928e-06	4.52410309667674e-06	1.4521e-05	6.6887e-06	0.47	10.0018686155147	19.81879	3.416421	1	1	1	1.72328618624083	1.02	1.02	0.917537209602707	1.0396599262919	0.989088022464973	3.85025753166981	2.954614	1.422852	0.466394203420337	1.462831075093	1.08108568310852	1	1.52084684770869	1.069288900421	0.72722304957056	0.207955782963232	0	0	0	0	0	0	1	2	2	1	1	4	4	1	8	1	1	7	5	1	2	11	11	5	8
RILPL2	ENSG00000150977	28787	12	4.7349e-07	0	2.89576198830409e-06	5.5096e-06	2.4229e-06	1.148	1.05873376813087	19.81879	3.416421	1	1	1	1.00161428998511	1.02	1.02	0.999600200495958	1	0.991661859747805	1.03244040302135	2.954614	1.422852	1	1	1	1	1	1	0.883497508458487	0.886052380100678	0	0	0	0	0	0	0	0	0	0	0	0	0	0	1	1	2	0	0	1	2	6	6	2	8
RIMBP2	ENSG00000060709	30339	12	2.0707e-06	0	9.97668235294118e-06	4.3863e-05	2.2315e-05	0.363	17.6633196238919	19.81879	3.416421	2.11533357711554	1	1	2.03871971195896	1.02	1.02	1.12954100677762	1	0.965241416908365	5.13850469378618	2.954614	1.422852	0.319394299001658	1	0.978141846098808	1	1	1	0.8835017276243	0.886112829766407	1	0	1	3	1	0	1	0	0	1	1	11	18	5	8	1	0	0	0	1	4	31	38	14	17
RIMKLA	ENSG00000177181	28725	1	7.3264e-07	0	6.25001681000781e-06	1.1869e-05	4.9233e-06	1.015	1.24873511603969	19.81879	3.416421	1	1	2.34501901390259	1.05015746503299	1.02	1.02	1.00480925905384	1	1.05177401995243	1.2162981499406	2.954614	1.422852	1	1	1.15272296817328	1.00480925905384	1	2.84311059698094	0.583808347823248	0.091533759987665	0	0	2	2	0	0	0	0	0	1	0	3	1	1	0	1	1	0	0	9	6	16	17	4	11
RIMKLB	ENSG00000166532	29228	12	1.0063e-06	4.24845189274447e-06	7.01846451104102e-06	1.3938e-05	5.1211e-06	0.491	8.94409651389531	19.81879	3.416421	1	1	1	1.67282072875416	1.02	1.02	1	1.00797953794536	1.07186803993069	3.64725262392785	2.954614	1.422852	1	1	0.798804527633212	1	1.00797953794536	1	0.83538036218212	0.486061001705922	0	0	1	1	0	0	0	0	0	0	1	2	6	1	1	0	0	1	0	12	8	17	11	2	6
RIMS1	ENSG00000079841	17282	6	6.2023e-06	1.42548668544942e-06	1.4073778969372e-05	5.109e-05	1.8379e-05	0.285	26.5502919299966	19.81879	3.416421	1	1	1	2.33620584400646	1.02	1.02	1.44105855847358	1	1.06459134852729	6.40528664524462	2.954614	1.422852	0.539436977551543	1	0.749040953979855	1	1	1	0.883505946254788	0.886173279432136	0	0	1	2	2	1	0	0	0	1	3	13	18	5	6	4	1	0	0	15	12	57	50	18	33
RIMS2	ENSG00000176406	17283	8	5.2006e-06	0	0	4.2209e-05	1.3097e-05	0.206	40.2698455131367	19.81879	3.416421	1	1	1	2.70027039340906	1.02	1.02	0.0285011117569413	1	1	8.07540727034889	2.954614	1.422852	0.0716256293212679	1	1	1	1	1	0.883510164350052	0.886233729097865	1	0	0	4	0	0	1	0	0	0	0	24	27	6	8	2	7	0	0	0	0	70	56	36	22
RIMS3	ENSG00000117016	21292	1	7.701e-07	0	6.26932414829659e-06	1.3441e-05	5.4432e-06	1.06	1.17221429390776	19.81879	3.416421	1	1	1	1.03060758094479	1.02	1.02	1	1	0.99038906465523	1.14225134183224	2.954614	1.422852	0.959339236870306	1	0.951326433930153	1	1	1	0.883514381910195	0.886294178763594	0	0	0	1	0	0	1	0	0	1	2	5	8	0	2	0	0	0	0	2	3	8	5	4	5
RIMS4	ENSG00000101098	16183	20	4.9338e-07	6.73885452462772e-06	3.54025486827034e-06	1.0285e-05	4.8158e-06	0.668	3.57775832615272	19.81879	3.416421	1	1	1	1.35311824678263	1.02	1.02	1.16152396605379	1.02608669279796	1.04734117839282	2.37958976021055	2.954614	1.422852	1	0.151376172796164	0.851456817405714	1.16152396605379	1	1	0.800703341109982	0.355374409468267	0	0	0	0	0	0	0	1	6	0	1	1	7	2	1	1	0	4	2	5	1	9	3	0	5
RIN1	ENSG00000174791	18749	11	1.2757e-06	0	0	2.7922e-05	1.1879e-05	0.923	1.45525266349832	19.81879	3.416421	1	1	1	1.1018899534916	1.02	1.02	0.837135950950735	1	1	1.41229930631663	2.954614	1.422852	0.934875487007584	1	1	1	1	1	0.883518598935318	0.886354628429323	0	0	0	2	1	1	3	0	0	0	0	10	4	1	8	2	7	0	0	0	0	32	32	13	9
RIN2	ENSG00000132669	18750	20	1.7948e-06	0	2.8790091684092e-07	3.086e-05	1.4706e-05	0.549	6.5789119583383	19.81879	3.416421	1	1	1	1.54931802032632	1.02	1.02	0.597862859578216	1	0.991723595508751	3.15352301951634	2.954614	1.422852	0.520934451236226	1	1	1	1	1	0.883522815425523	0.886415078095052	0	0	0	3	0	0	1	0	0	0	0	10	10	2	3	0	2	0	0	0	1	28	33	16	17
RIN3	ENSG00000100599	18751	14	1.4442e-06	0	6.10494169141784e-06	3.8138e-05	1.8581e-05	0.902	1.51918907808385	19.81879	3.416421	1	1	1	1.11615495346387	1.02	1.02	1.13668866535749	1	1.01496689170287	1.46644274487825	2.954614	1.422852	1.1315467911398	1	0.812309437837071	1.28621641181025	1	1	0.776128992544973	0.2926616740505	0	0	1	2	1	0	0	0	0	0	0	0	0	0	0	0	0	0	0	0	0	0	0	0	0
RING1	ENSG00000204227	10018	6	1.0478e-06	4.28142884764114e-06	2.19161252900231e-06	1.5485e-05	5.6899e-06	0.472	9.89585691820688	19.81879	3.416421	1	1	1.63358685776622	1.71833361213484	1.02	1.02	1	1.0000654464324	0.989059596180759	3.83030469103601	2.954614	1.422852	1	1.13877564290849	1.24185627777715	1	1.13885017171162	2.00648551515612	0.639337104923494	0.123184504044567	0	1	1	2	0	0	0	1	1	1	0	3	3	1	2	0	0	1	1	2	4	10	15	7	11
RINL	ENSG00000187994	24795	19	1.1058e-06	2.24441885540503e-06	3.1713591374067e-06	1.7019e-05	8.0848e-06	0.768	2.28760194072773	19.81879	3.416421	1	1	5.56286371488152	1.23225250138297	1.02	1.02	1.39105640311835	1.01023685620577	1.02356276900733	1.91051845141425	2.954614	1.422852	1.89075028337774	1	0.914956169023417	2.63014028839044	1.01023685620577	5.20970570070828	0.204659482021846	0.0108739828693517	0	0	2	3	0	2	1	0	0	1	3	2	9	2	1	3	0	3	3	5	4	19	18	9	8
RINT1	ENSG00000135249	21876	7	2.4956e-06	0	2.85230401529637e-07	2.0435e-05	7.8628e-06	0.826	1.85862621021625	19.81879	3.416421	1	1	1	1.17632368148675	1.02	1.02	0.82947402394715	1	0.991727822418215	1.69577860216635	2.954614	1.422852	1.2868206911522	1	1	1.06738433678847	1	1	0.817662008516343	0.411392013694433	1	0	0	2	3	1	0	0	0	0	0	10	10	2	6	5	9	0	0	0	1	20	28	9	9
RIOK1	ENSG00000124784	18656	6	1.4927e-06	0	0	1.562e-05	5.6721e-06	1.095	1.12168927420001	19.81879	3.416421	1	1	1	1.01769902761819	1.02	1.02	0.975831027820976	1	1	1.09336001458053	2.954614	1.422852	0.946994297613157	1	1	1	1	1	0.883527031380912	0.886475527760782	0	0	0	0	0	0	2	0	0	0	0	5	6	1	4	0	3	0	0	0	0	18	15	5	9
RIOK2	ENSG00000058729	18999	5	1.2433e-06	0	0	1.4699e-05	4.8452e-06	0.695	3.14381162605247	19.81879	3.416421	1	1	1	1.31707945544632	1.02	1.02	0.99097337291432	1	1	2.23904696674877	2.954614	1.422852	0.959982435311744	1	1	1	1	1	0.883531246801587	0.886535977426511	0	0	0	1	1	2	4	0	0	0	0	7	4	2	2	4	5	0	0	0	0	23	14	13	9
RIOK3	ENSG00000101782	11451	18	1.542e-06	0	5.20958906474821e-06	1.5061e-05	4.8277e-06	0.802	2.01422086282667	19.81879	3.416421	1	1	1	1.19833845423473	1.02	1.02	1.02062689284646	1	0.957459940432207	1.78012197757466	2.954614	1.422852	0.551571424308663	1	0.825767259942945	1	1	1	0.883535461687649	0.88659642709224	0	0	0	0	2	0	3	0	0	0	1	5	9	0	3	2	2	0	0	1	6	19	15	8	6
RIOX2	ENSG00000170854	19441	3	1.108e-06	0	0	1.3927e-05	6.0772e-06	1.071	1.15552254687398	19.81879	3.416421	1	1	1	1.02634305476858	1.02	1.02	1	1	1	1.12609929477737	2.954614	1.422852	1	1	1	1	1	1	0.8835396760392	0.886656876757969	1	0	0	0	1	0	0	0	0	0	0	0	0	0	0	0	0	0	0	0	0	0	0	0	0
RIPK1	ENSG00000137275	10019	6	1.2838e-06	0	9.70847951914514e-07	2.0097e-05	9.1437e-06	0.554	6.40803698721713	19.81879	3.416421	1	1	1	1.53964608975132	1.02	1.02	0.960502024674371	1	1.01045607786815	3.11505503166838	2.954614	1.422852	1.75173301237372	1	1	1.68254310507389	1	1.01045607786815	0.716465370666315	0.194029212891326	0	0	0	2	1	1	0	0	0	0	0	11	11	5	2	1	1	0	0	1	0	33	40	13	8
RIPK2	ENSG00000104312	10020	8	1.3832e-06	3.50153502109704e-06	1.42641856540084e-06	1.2741e-05	4.4472e-06	0.441	11.6755848818937	19.81879	3.416421	1	1	1	1.79881571124688	1.02	1.02	0.666643104212803	1.03769580862587	0.989923182263787	4.15534760014277	2.954614	1.422852	1	1.17883947696057	1	1	1.22327678428469	1	0.789375588096585	0.324177561335131	0	0	0	1	0	0	0	1	1	0	0	1	2	3	4	0	1	6	4	0	1	12	13	8	10
RIPK3	ENSG00000129465	10021	14	9.9195e-07	0	0	1.6529e-05	7.8688e-06	1.367	1	19.81879	3.416421	1	1	1	1	1.02	1.02	1	1	1	1	2.954614	1.422852	1	1	1	1	1	1	0.883543889856342	0.886717326423698	0	0	0	2	1	1	0	0	0	0	0	9	7	2	3	0	1	0	0	0	0	10	13	9	8
RIPK4	ENSG00000183421	496	21	1.391e-06	0	2.06953006279435e-05	3.7652e-05	1.9557e-05	0.594	5.19944302746414	19.81879	3.416421	2.72498777416825	1	1	1.46716219871359	1.02	1.02	1.05567671547726	1	1.09223419126168	2.82775799162289	2.954614	1.422852	1.67721189600394	1	1.10868587057382	4.82484576459815	1	1.21094461520944	0.400325421180906	0.0358153160819955	1	0	2	3	2	1	0	0	0	3	3	7	9	2	4	3	3	0	0	20	15	33	32	11	11
RIPOR1	ENSG00000039523	25836	16	3.3566e-06	2.20709362075448e-07	9.0766725153528e-06	4.4026e-05	1.6955e-05	0.315	22.7085055169761	19.81879	3.416421	116.111181746394	1	1	2.21464436105112	1.02	1.02	1	1	1	5.8796528481695	2.954614	1.422852	1	1	1	116.111181746394	1	1	0.0197063559865276	0.000526654637360046	3	0	1	3	0	0	0	0	0	0	0	0	0	0	0	0	0	0	0	0	0	0	0	0	0
RIPOR3	ENSG00000042062	16168	20	2.1427e-06	0	0	3.6929e-05	1.7486e-05	1.046	1.19457565447064	19.81879	3.416421	1	1	1	1.03632059329728	1.02	1.02	1	1	1	1.16388970647219	2.954614	1.422852	1	1	1	1	1	1	0.883548103139176	0.886777776089427	0	0	0	2	0	0	0	0	0	0	0	0	0	0	0	0	0	0	0	0	0	0	0	0	0
RIPPLY2	ENSG00000203877	21390	6	3.0498e-07	0	0	3.1365e-06	1.3736e-06	1.263	1	19.81879	3.416421	1	1	1	1	1.02	1.02	1	1	1	1	2.954614	1.422852	1	1	1	1	1	1	0.883552315887804	0.886838225755156	0	0	0	0	1	0	0	0	0	0	0	2	1	1	1	1	0	0	0	0	0	3	2	2	4
RIPPLY3	ENSG00000183145	3047	21	2.746e-07	0	0	5.2407e-06	2.3371e-06	1.383	1	19.81879	3.416421	1	1	1	1	1.02	1.02	1	1	1	1	2.954614	1.422852	1	1	1	1	1	1	0.883556528102328	0.886898675420885	0	0	0	0	0	1	0	0	0	0	0	1	0	0	3	0	1	0	0	0	0	5	6	5	1
RIT1	ENSG00000143622	10023	1	9.9305e-07	2.11278479381443e-06	3.7759256443299e-06	8.4078e-06	2.1247e-06	0.645	4.00839967779124	19.81879	3.416421	1	10476.5839130755	1.16992412254586	1.38604478118114	1.02	1.02	1.1455292520886	0.990206003837154	1.01839171226026	2.50846632771358	2.954614	1.422852	1	2.52861302653404	1.20626855547981	1.1455292520886	26231.7715849394	1.43719785064869	2.43873443153754e-05	3.78638381157704e-07	0	4	1	6	0	0	0	2	1	1	0	3	1	2	0	1	0	0	1	4	3	11	7	5	4
RIT2	ENSG00000152214	10017	18	3.8147e-07	0	3.92099758287293e-06	6.4445e-06	2.0753e-06	1.299	1	19.81879	3.416421	1	1	1.14042438323019	1	1.02	1.02	1	1	1.00194377751074	1	2.954614	1.422852	1	1	0.845528055412587	1	1	1	0.852498067982718	0.583139105132242	0	0	1	3	0	0	3	0	0	0	1	1	2	0	4	1	3	0	0	2	2	9	10	3	3
RITA1	ENSG00000139405	25925	12	3.9814e-07	0	2.21200471698114e-07	1.1034e-05	4.8429e-06	1.606	1	19.81879	3.416421	1	1	1	1	1.02	1.02	1	1	1	1	2.954614	1.422852	1	1	1	1	1	1	0.852507137086245	0.583199554797971	0	0	0	0	0	0	2	0	0	0	0	0	8	1	1	0	2	0	0	0	0	6	7	8	5
RLBP1	ENSG00000140522	10024	15	8.5503e-07	0	9.48137208194379e-07	1.2135e-05	4.8685e-06	1.08	1.14242582250795	19.81879	3.416421	1	1	1	1.02299699704777	1.02	1.02	1.01145355849774	1	1.00259003556269	1.11342604207647	2.954614	1.422852	1.10636799592653	1	0.811337661209315	1.11903984648791	1	1	0.809044304822924	0.38136740977144	0	0	0	0	1	2	2	0	0	0	2	2	7	1	1	3	3	0	0	1	1	10	12	4	6
RLF	ENSG00000117000	10025	1	4.0155e-06	0	2.03984367491166e-05	4.7052e-05	1.6694e-05	0.04	113.036738762729	19.81879	3.416421	1	1	1	3.73362540804308	1.02	1.02	1	1	1.0705788497278	14.0018058353748	2.954614	1.422852	0.135662570766727	1	0.783456441573999	1	1	1	0.883560739782849	0.886959125086614	3	0	0	1	0	1	1	0	0	2	4	14	17	8	8	0	0	0	0	15	10	46	52	32	24
RLN1	ENSG00000107018	10026	9	1.295e-07	0	0	4.9792e-06	2.0848e-06	1.855	1	19.81879	3.416421	1	1	1	1	1.02	1.02	1	1	1	1	2.954614	1.422852	1	1	1	1	1	1	0.883564950929468	0.887019574752343	0	0	0	0	0	0	0	0	0	0	0	6	6	3	7	0	1	0	0	0	0	9	9	2	1
RLN2	ENSG00000107014	10027	9	1.3679e-07	0	0	5.0517e-06	2.0348e-06	1.905	1	19.81879	3.416421	1	1	1	1	1.02	1.02	1	1	1	1	2.954614	1.422852	1	1	1	1	1	1	0.840806774748851	0.513561539878067	0	0	0	0	0	1	1	0	0	0	0	3	6	1	1	3	3	0	0	0	0	11	6	3	3
RLN3	ENSG00000171136	17135	19	3.672e-07	0	0	5.5908e-06	2.5941e-06	1.658	1	19.81879	3.416421	1	1	1	1	1.02	1.02	1	1	1	1	2.954614	1.422852	1	1	1	1	1	1	0.852516204502811	0.5832600044637	0	0	0	0	0	0	1	0	0	0	0	0	4	0	0	3	1	0	0	0	0	3	5	3	2
RMC1	ENSG00000141452	24326	18	2.5303e-06	0	7.41205540166204e-06	2.0796e-05	8.9192e-06	0.297	24.9413948967064	19.81879	3.416421	1	1	1	2.28648632340803	1.02	1.02	1	1	1	6.18878377525715	2.954614	1.422852	1	1	1	1	1	1	0.883569161542288	0.887080024418072	0	0	0	4	0	0	0	0	0	0	0	0	0	0	0	0	0	0	0	0	0	0	0	0	0
RMDN1	ENSG00000176623	24285	8	8.1485e-07	0	0	7.4583e-06	2.7313e-06	1.267	1	19.81879	3.416421	1	1	1	1	1.02	1.02	1	1	1	1	2.954614	1.422852	1	1	1	1	1	1	0.852525270232886	0.583320454129429	0	0	0	0	0	0	0	0	0	0	0	3	2	1	3	2	1	0	0	0	0	11	15	3	5
RMDN2	ENSG00000115841	26567	2	1.3779e-06	0	0	1.4617e-05	4.6994e-06	1.556	1	19.81879	3.416421	1	1	1	1	1.02	1.02	1	1	1	1	2.954614	1.422852	1	1	1	1	1	1	0.883573371621409	0.887140474083801	1	0	0	4	0	1	2	0	0	0	0	8	16	4	1	4	5	0	0	0	0	31	27	12	16
RMDN3	ENSG00000137824	25550	15	1.5328e-06	0	0	1.5344e-05	5.7664e-06	0.693	3.17350637495961	19.81879	3.416421	1.84695388117737	1	1	1.31965661437431	1.02	1.02	1.39688335837635	1	1	2.24907885422098	2.954614	1.422852	0.698973997195136	1	1	1.80333833237926	1	1	0.701793916794787	0.17701641604977	1	0	0	2	0	1	3	0	0	0	0	8	6	3	2	4	2	0	0	0	0	13	16	8	10
RMI1	ENSG00000178966	25764	9	1.1537e-06	0	0	1.4391e-05	5.5168e-06	0.92	1.4638133651974	19.81879	3.416421	1.05844940189142	1	1	1.10386882036193	1.02	1.02	1.0404230596891	1	1	1.41980591749775	2.954614	1.422852	1.46261034036775	1	1	1.61067793985949	1	1	0.729572238476322	0.21118085077276	1	0	0	0	0	2	1	0	0	0	0	3	5	2	3	3	3	0	0	0	0	26	22	9	9
RMI2	ENSG00000175643	28349	16	6.4679e-08	0	7.22756713211601e-07	1.5685e-06	5.8544e-07	1.913	1	19.81879	3.416421	1	1	1	1	1.02	1.02	1	1	0.9719421379747	1	2.954614	1.422852	1	1	0.814700473655604	1	1	1	0.883577581166934	0.887200923749531	1	0	0	0	0	0	0	0	0	0	2	3	3	0	0	0	0	0	0	1	5	4	9	0	0
RMND1	ENSG00000155906	21176	6	1.1463e-06	0	5.74708235294117e-07	1.1631e-05	4.405e-06	1.107	1.1060560268034	19.81879	3.416421	1	1	1	1.0137048726549	1.02	1.02	1.00895362168177	1	1	1.07823229165553	2.954614	1.422852	1.05137010452037	1	1	1.06078367468377	1	1	0.818684122058276	0.415188185982697	1	0	0	0	0	1	0	0	0	0	0	0	10	1	1	2	1	0	0	0	0	9	16	8	7
RMND5A	ENSG00000153561	25850	2	9.366e-07	3.53049648512939e-06	5.16899953650058e-06	9.5114e-06	3.4563e-06	0.375	16.5811271895042	19.81879	3.416421	5.83792546103885	7.4093327786323	1	1.99819362156724	1.02	1.02	1.28701571449567	1.00488488229342	0.98102674172024	4.97049801666812	2.954614	1.422852	2.09262645540594	0.803681968662812	4.98831676237113	15.722952657022	5.98383539294352	4.8936721400574	0.00390051340192622	8.51306977285891e-05	1	2	0	2	0	1	0	1	2	7	1	8	4	2	1	1	0	2	2	5	9	8	11	3	4
RMND5B	ENSG00000145916	26181	5	1.2892e-06	0	2.30390862944163e-07	1.5129e-05	6.7314e-06	1.29	1	19.81879	3.416421	1	1	1	1	1.02	1.02	1	1	0.991814626789721	1	2.954614	1.422852	1	1	1	1	1	1	0.883581790178963	0.88726137341526	0	0	0	2	1	0	1	0	0	0	0	1	12	4	3	3	4	0	0	0	1	18	19	12	9
RNASE1	ENSG00000129538	10044	14	8.7071e-08	0	6.08424830261879e-08	5.7026e-06	1.9438e-06	1.874	1	19.81879	3.416421	1	1	1	1	1.02	1.02	1	1	1	1	2.954614	1.422852	1	1	1	1	1	1	0.883585998657599	0.887321823080989	0	0	0	0	0	0	1	0	0	0	0	0	3	0	0	0	0	0	0	0	0	7	8	0	1
RNASE10	ENSG00000182545	19275	14	1.7988e-07	0	0	5.4828e-06	2.3469e-06	1.795	1	19.81879	3.416421	1	1	1	1	1.02	1.02	1	1	1	1	2.954614	1.422852	1	1	1	1	1	1	0.844169449799497	0.531998687925437	0	0	0	1	0	0	0	0	0	0	0	3	3	2	3	1	1	0	0	0	0	9	9	5	3
RNASE11	ENSG00000259060	19269	14	7.5813e-08	0	0	2.4265e-06	9.5209e-07	1.895	1	19.81879	3.416421	1	1	1	1	1.02	1.02	1	1	1	1	2.954614	1.422852	1	1	1	1	1	1	0.883590206602941	0.887382272746718	0	0	0	0	0	0	0	0	0	0	0	0	0	0	0	0	0	0	0	0	0	0	0	0	0
RNASE12	ENSG00000258436	24211	14	2.1199e-07	0	0	3.7092e-06	1.4877e-06	1.805	1	19.81879	3.416421	1	1	1	1	1.02	1.02	1	1	1	1	2.954614	1.422852	1	1	1	1	1	1	0.883594414015093	0.887442722412447	0	0	0	0	0	0	0	0	0	0	0	1	4	0	1	2	2	0	0	0	0	5	8	2	1
RNASE13	ENSG00000206150	25285	14	1.3167e-08	0	0	4.5912e-06	1.7028e-06	1.861	1	19.81879	3.416421	1	1	1	1	1.02	1.02	1	1	1	1	2.954614	1.422852	1	1	1	1	1	1	0.852534334276941	0.583380903795158	0	0	0	0	1	0	0	0	0	0	0	1	0	0	0	2	0	0	0	0	0	11	3	1	0
RNASE4	ENSG00000258818	10047	14	2.5197e-07	0	0	5.4877e-06	1.8356e-06	1.905	1	19.81879	3.416421	1	1	1	1	1.02	1.02	1	1	1	1	2.954614	1.422852	1	1	1	1	1	1	0.883598620894154	0.887503172078176	0	0	0	1	0	0	1	0	0	0	0	0	1	0	0	0	2	0	0	0	0	7	6	2	1
RNASE6	ENSG00000169413	10048	14	3.4793e-08	0	0	3.9701e-06	1.2872e-06	1.909	1	19.81879	3.416421	1	1	1	1	1.02	1.02	1	1	1	1	2.954614	1.422852	1	1	1	1	1	1	0.844180134357821	0.532059137591166	0	0	0	1	0	0	0	0	0	0	0	3	3	0	1	1	0	0	0	0	0	12	7	0	5
RNASE7	ENSG00000165799	19278	14	6.3152e-08	0	1.70307602339181e-07	4.4804e-06	2.1372e-06	1.837	1	19.81879	3.416421	1	1	1	1	1.02	1.02	1	1	1.01174793486398	1	2.954614	1.422852	1	1	1	1	1	1.01174793486398	0.831960809089809	0.469989664673547	0	0	0	1	0	0	1	0	0	0	0	1	1	1	1	0	4	0	0	1	0	8	4	2	4
RNASE9	ENSG00000188655	20673	14	2.1427e-08	0	0	6.0877e-06	2.5982e-06	1.833	1	19.81879	3.416421	1	1	1	1	1.02	1.02	1	1	1	1	2.954614	1.422852	1	1	1	1	1	1	0.883602827240227	0.887563621743905	0	0	0	1	0	0	2	0	0	0	0	2	2	0	1	2	3	0	0	0	0	7	7	0	2
RNASEH1	ENSG00000171865	18466	2	8.5014e-07	0	2.49433172669492e-06	9.7501e-06	4.5707e-06	0.738	2.58984018816512	19.81879	3.416421	1	1	1.5188548644745	1.26502152112672	1.02	1.02	0.879194958884444	1	0.984537038606949	2.03703738896449	2.954614	1.422852	1	1	1	1	1	1.49536887034348	0.745586503549216	0.235125446886544	0	0	1	1	0	0	0	0	0	0	0	2	3	1	1	0	1	0	0	1	3	7	17	6	1
RNASEH2A	ENSG00000104889	18518	19	5.9219e-07	0	8.05591942148761e-07	1.1639e-05	5.2704e-06	0.88	1.59779996841132	19.81879	3.416421	1	1	1	1.13215786595575	1.02	1.02	1.03529587753636	1	1	1.52727758778703	2.954614	1.422852	1.80071303019019	1	0.89527921658683	1.86427077678191	1	1	0.695062341226224	0.169878479208532	0	0	0	1	0	2	0	0	0	0	1	4	4	1	0	2	2	0	0	0	0	13	12	7	5
RNASEH2B	ENSG00000136104	25671	13	7.7559e-07	0	0	6.6632e-06	2.3141e-06	1.247	1	19.81879	3.416421	1	1	1	1	1.02	1.02	1	1	1	1	2.954614	1.422852	1	1	1	1	1	1	0.883607033053412	0.887624071409634	0	0	0	0	0	5	1	0	0	0	0	4	2	1	1	3	2	0	0	0	0	9	10	6	4
RNASEH2C	ENSG00000172922	24116	11	2.7258e-07	0	2.10460989533777e-06	4.6275e-06	2.1875e-06	1.467	1	19.81879	3.416421	1	1	1.66972188629919	1	1.02	1.02	1	1	1.02530691518566	1	2.954614	1.422852	1	1	1.20626159054334	1	1	2.06509257722736	0.666830770108752	0.143799540678463	0	0	1	1	2	0	0	0	0	2	3	6	5	0	2	3	1	0	0	5	4	19	12	5	10
RNASEK	ENSG00000219200	33911	17	2.595e-07	0	1.46225027932961e-06	4.1415e-06	1.8678e-06	0.778	2.20012619445913	19.81879	3.416421	1	1	1	1.22193355813919	1.02	1.02	1.02547649975651	1	1	1.87078383619985	2.954614	1.422852	1	1	1	1.02547649975651	1	1	0.826649411872	0.446737884767883	0	0	0	0	0	0	0	0	0	0	0	0	1	0	0	1	1	0	0	0	0	4	3	1	0
RNASEL	ENSG00000135828	10050	1	1.3722e-06	0	0	2.1623e-05	8.8954e-06	1.133	1.07498494193352	19.81879	3.416421	1	1	1	1.00576641056974	1.02	1.02	0.997857619624949	1	1	1.0481659985824	2.954614	1.422852	0.98371924501329	1	1	1	1	1	0.883611238333812	0.887684521075363	0	0	0	1	1	0	1	0	0	0	0	5	11	4	5	1	2	0	0	0	0	20	27	9	15
RNASET2	ENSG00000026297	21686	6	6.408e-07	0	8.10468838862563e-07	7.4758e-06	3.6053e-06	0.961	1.35958771851177	19.81879	3.416421	1	1	1	1.07847007224313	1.02	1.02	1.00786468085037	1	1.00693023744957	1.3235368383342	2.954614	1.422852	0.914475319504561	1	1.27373581765535	1	1	1.28256310931972	0.777018058518274	0.29462852806245	0	0	0	0	0	0	1	0	0	1	0	2	3	0	3	1	1	0	0	2	2	9	9	4	4
RND1	ENSG00000172602	18314	12	8.236e-07	0	4.86201522606383e-06	7.6251e-06	3.1599e-06	0.48	9.4831290394287	19.81879	3.416421	1	1	1	1.69883630732725	1.02	1.02	1.24223864516163	1	1.01246838168152	3.75181793832448	2.954614	1.422852	1	1	0.831051430211004	1.24223864516163	1	1	0.785497263355597	0.314437735455801	0	0	0	0	0	0	0	0	0	0	1	1	1	3	1	1	0	0	0	3	2	7	5	3	11
RND2	ENSG00000108830	18315	17	7.5503e-07	0	2.91194815573771e-06	8.9373e-06	2.8492e-06	1.112	1.09978698414733	19.81879	3.416421	1	1	1	1.01210318149468	1.02	1.02	1.01338161353331	1	1.0197969604931	1.07216597329631	2.954614	1.422852	0.979073073089789	1	1	1	1	1.0197969604931	0.828896686949514	0.4563386076086	0	0	0	2	0	0	1	0	0	0	0	5	4	0	2	2	0	0	0	4	3	8	8	2	1
RND3	ENSG00000115963	671	2	4.459e-07	1.85351486988848e-07	4.35813624535316e-06	7.6707e-06	3.3387e-06	0.283	26.828455064333	19.81879	3.416421	1	1	1	2.34463552980218	1.02	1.02	1	1	0.973935922127537	6.44221613820826	2.954614	1.422852	1	1	1.15739177032168	1	1	1.12722542109107	0.807326133991135	0.375779980992702	0	0	0	0	0	0	0	0	0	2	3	4	4	0	0	0	0	0	0	1	4	4	4	4	1
RNF10	ENSG00000022840	10055	12	2.0012e-06	0	2.90223177570093e-07	2.5454e-05	9.0618e-06	0.411	13.7010781977358	19.81879	3.416421	1	1	1	1.88459930798628	1.02	1.02	2.21555324865105	1	1	4.50401761395186	2.954614	1.422852	0.494858823334464	1	1	1.09638607366231	1	1	0.812911659712223	0.394415068935469	0	0	0	1	1	1	2	0	0	0	0	3	9	6	4	3	0	0	0	0	0	26	25	12	10
RNF103	ENSG00000239305	12859	2	1.5903e-06	0	8.62046035242291e-07	1.7709e-05	6.5605e-06	0.358	18.1338230276594	19.81879	3.416421	1	1	1	2.05600660885385	1.02	1.02	0.42157825149279	1	0.975378295247568	5.21045279461631	2.954614	1.422852	1.82605958851112	1	1	1	1	1	0.883615443081526	0.887744970741092	0	0	0	2	0	1	0	0	0	0	0	5	11	1	3	1	3	0	0	0	3	16	20	5	9
RNF103-CHMP3	ENSG00000249884	0	2	7.376e-07	0	2.69959595959596e-08	6.4906e-06	2.2456e-06	0.887	1.57133568491801	19.81879	3.416421	1	1	1	1.12694592239632	1.02	1.02	1	1	1	1.5074525638847	2.954614	1.422852	1	1	1	1	1	1	0.883619647296657	0.887805420406821	0	0	0	0	0	0	0	0	0	0	0	1	1	1	0	0	0	0	0	0	0	9	9	0	3
RNF11	ENSG00000123091	10056	1	3.5673e-07	9.87023336643496e-07	2.19245183714002e-06	4.2295e-06	1.6535e-06	0.69	3.21875690727889	19.81879	3.416421	1	1	1	1.32354948970247	1.02	1.02	1	1.01108214050788	1.0006009259218	2.26423777234047	2.954614	1.422852	1	1	1.02523435138852	1	1.01108214050788	1.02585044128619	0.823634773577904	0.434364891187169	0	0	0	0	0	0	0	0	0	1	2	1	2	2	0	0	0	1	0	1	1	2	3	6	2
RNF111	ENSG00000157450	17384	15	2.3756e-06	2.98587070151306e-06	2.86778541953233e-06	2.7594e-05	9.5623e-06	0.213	38.7822157063715	19.81879	3.416421	1	1	1	2.66549719022497	1.02	1.02	1.06013421481121	1.03359206852116	0.995780407645455	7.90779421963791	2.954614	1.422852	1	1	1	1.06013421481121	1.03359206852116	1	0.813015877033813	0.39477603312776	1	0	0	2	1	0	0	0	0	0	0	9	13	5	4	1	0	3	0	2	3	45	32	17	11
RNF112	ENSG00000128482	12968	17	1.2165e-06	0	8.50667033235581e-06	2.3315e-05	1.0003e-05	0.541	6.86229756342415	19.81879	3.416421	3.45985312997154	1	1	1.56509443677482	1.02	1.02	0.614285780564448	1	0.987202839537536	3.21633449400656	2.954614	1.422852	1	1	1.29914355522655	2.12533858058292	1	1.28251820668654	0.595474788269008	0.0973035525070111	1	0	1	2	1	0	0	0	0	2	1	4	3	0	4	0	2	0	0	4	6	17	19	8	11
RNF113B	ENSG00000139797	17267	13	4.1194e-07	0	6.19302669789227e-06	1.6364e-05	8.191e-06	0.499	8.57179554828085	19.81879	3.416421	1	1	1	1.65445536476611	1.02	1.02	0.804256937178953	1	1.04327978060878	3.57354935222685	2.954614	1.422852	1	1	0.81099736267491	1	1	1	0.883623850979306	0.88786587007255	0	0	0	0	1	0	0	0	0	0	1	2	4	1	5	1	2	0	0	7	4	19	17	6	8
RNF114	ENSG00000124226	13094	20	5.7105e-07	0	4.76450113107119e-06	8.5454e-06	3.1308e-06	0.797	2.05030541010096	19.81879	3.416421	1	1	1	1.20312090533107	1.02	1.02	1	1	1.02865243125421	1.79847606825952	2.954614	1.422852	1	1	0.83254000330275	1	1	1	0.883628054129573	0.88792631973828	0	0	0	0	0	0	0	0	0	0	1	1	1	1	2	0	0	0	0	3	0	7	2	3	4
RNF115	ENSG00000121848	18154	1	7.5529e-07	0	1.0561755952381e-06	8.517e-06	2.8323e-06	0.807	1.97945082794921	19.81879	3.416421	1	1	1	1.19362456297917	1.02	1.02	0.938983794381238	1	1.01031847929779	1.76204199661808	2.954614	1.422852	1.43255972929097	1	1	1.3451503702874	1	1.01031847929779	0.764599489132918	0.268804530557145	0	0	0	0	1	0	0	0	0	0	0	0	0	0	0	0	0	0	0	0	0	0	0	0	0
RNF121	ENSG00000137522	21070	11	1.2522e-06	0	5.07065e-06	1.0179e-05	3.9422e-06	0.487	9.13639687647158	19.81879	3.416421	1	1	1	1.68217694835269	1.02	1.02	1	1	1.01593536737828	3.68483695369655	2.954614	1.422852	1	1	1	1	1	1.01593536737828	0.830121069025415	0.461713800085002	0	0	1	1	0	0	0	0	0	0	0	0	1	1	0	0	0	0	0	2	0	10	3	3	5
RNF122	ENSG00000133874	21147	8	5.0747e-07	0	2.66989990262902e-06	5.2328e-06	2.2317e-06	0.776	2.21712661311884	19.81879	3.416421	1	1	1	1.22397392585062	1.02	1.02	1.24617782688921	1	1.01637099663076	1.87863649076286	2.954614	1.422852	1	1	0.714262833941821	1.24617782688921	1	1	0.784739370196504	0.312586395954017	0	0	0	0	0	0	0	0	0	0	3	1	4	0	2	2	0	0	0	5	5	6	10	3	2
RNF123	ENSG00000164068	21148	3	3.4222e-06	4.77568942937324e-06	8.13816463985033e-06	5.2094e-05	1.9866e-05	0.427	12.5814609503007	19.81879	3.416421	1	1	1	1.83786297336798	1.02	1.02	0.646840876940322	1.01994715879486	1.07397565373925	4.31372763124864	2.954614	1.422852	0.960408697640549	0.552374296763979	0.758914741729585	1	1	1	0.88363225674756	0.887986769404009	0	0	1	4	1	2	2	0	1	1	4	12	14	2	9	5	6	4	3	11	6	53	29	24	20
RNF125	ENSG00000101695	21150	18	5.5551e-07	0	2.34799210006583e-06	7.1332e-06	2.3839e-06	1.284	1	19.81879	3.416421	1	1	1	1	1.02	1.02	1	1	0.996606846504587	1	2.954614	1.422852	1	1	0.870292474655577	1	1	1	0.852543396635446	0.583441353460887	0	0	0	0	0	0	0	0	0	0	1	0	2	0	0	0	1	0	0	2	3	6	6	1	3
RNF126	ENSG00000070423	21151	19	6.8344e-07	0	3.9282903865213e-07	1.2583e-05	7.0711e-06	0.338	20.1385295571843	19.81879	3.416421	1	1	1	2.12754802910773	1.02	1.02	1	1	1	5.51014772198861	2.954614	1.422852	1	1	1	1	1	1	0.883636458833368	0.888047219069738	0	0	0	2	1	0	0	0	0	0	0	1	1	1	3	0	0	0	0	0	0	4	5	4	4
RNF13	ENSG00000082996	10057	3	6.6947e-07	0	0	9.186e-06	3.5342e-06	0.901	1.52248457623981	19.81879	3.416421	1	1	1	1.11685854447495	1.02	1.02	0.945992706289406	1	1	1.46911521686313	2.954614	1.422852	1.29190478661961	1	1	1.22213250536252	1	1	0.789607909599893	0.324775407388815	0	0	0	0	0	1	0	0	0	0	0	2	4	0	1	0	1	0	0	0	0	7	4	5	1
RNF130	ENSG00000113269	18280	5	1.1343e-06	1.01824081484176e-06	7.38695998544925e-06	1.2959e-05	4.895e-06	0.801	2.02133134254991	19.81879	3.416421	1	1	1	1.19928943476087	1.02	1.02	0.834369562446946	1.0031453523011	0.935755894005793	1.78377075646101	2.954614	1.422852	1.19068488821456	1	0.769449741702389	1	1.0031453523011	1	0.837852202989313	0.498268567187046	0	0	0	0	1	1	1	0	0	1	4	4	5	0	4	0	2	1	1	2	10	9	15	9	8
RNF133	ENSG00000188050	21154	7	6.197e-07	0	0	1.0084e-05	3.3072e-06	0.866	1.65525471897634	19.81879	3.416421	1	1	1	1.14292580482372	1.02	1.02	1.06200077131265	1	1	1.56827468026606	2.954614	1.422852	0.858964095377869	1	1	1	1	1	0.883640660387098	0.888107668735467	0	0	0	1	0	0	1	0	0	0	0	3	8	2	0	3	3	0	0	0	0	7	8	7	4
RNF135	ENSG00000181481	21158	17	6.5452e-07	0	0	1.0951e-05	4.4689e-06	1.438	1	19.81879	3.416421	1	1	1	1	1.02	1.02	1	1	1	1	2.954614	1.422852	1	1	1	1	1	1	0.883644861408852	0.888168118401196	1	0	0	0	0	0	1	0	0	0	0	2	13	2	2	1	2	0	0	0	0	13	8	13	6
RNF138	ENSG00000134758	17765	18	5.1756e-07	2.19984630421503e-06	3.16109175320709e-06	6.2196e-06	1.9876e-06	0.51	8.0855926634927	19.81879	3.416421	1	1	1	1.62993482649791	1.02	1.02	1	1	1.0152206588518	3.47529416015031	2.954614	1.422852	1	0.619198864961501	1.85268497887171	1	1	1.88088406489496	0.692911767616819	0.167677411406841	0	0	0	0	0	0	0	0	1	3	1	3	2	0	0	0	0	0	0	3	2	4	2	2	0
RNF139	ENSG00000170881	17023	8	1.4721e-06	0	9.35093855005754e-06	1.8924e-05	7.1341e-06	0.438	11.8641079330092	19.81879	3.416421	1	1	1	1.80703924914857	1.02	1.02	0.902876513674797	1	1.01007424978494	4.18866164486042	2.954614	1.422852	0.435419337556429	1	1.45721320677805	1	1	1.47189353661306	0.749115967580346	0.24090986830917	0	0	0	1	0	0	1	0	0	4	5	9	11	1	4	1	1	0	0	8	9	21	27	10	9
RNF14	ENSG00000013561	10058	5	1.1365e-06	0	4.36053868194842e-06	1.2474e-05	4.9525e-06	0.681	3.35972843583723	19.81879	3.416421	1	1	1	1.33542610581242	1.02	1.02	1.56228721571769	1	1.01327904813898	2.3105257207891	2.954614	1.422852	1.21616556047462	1	0.895204512222705	1.89999990732562	1	1	0.689790929437097	0.164552020022885	0	0	0	0	1	1	1	0	0	1	3	3	8	2	3	3	0	0	0	3	2	13	15	10	10
RNF141	ENSG00000110315	21159	11	6.6248e-07	0	2.4474819435325e-06	6.5395e-06	2.2816e-06	1.153	1.05357944996926	19.81879	3.416421	1	1	1.53557455967453	1.00029737025206	1.02	1.02	1.00003591784944	1	0.980582091129142	1.02745278721519	2.954614	1.422852	0.992136851107142	1	2.06590315783655	1	1	3.11074796110913	0.562606141704125	0.0820162401983179	0	0	1	2	0	0	1	0	0	3	0	3	2	0	1	1	1	0	0	0	2	1	5	1	1
RNF144A	ENSG00000151692	20457	2	9.5752e-07	0	5.6129422776911e-06	1.0459e-05	4.9411e-06	0.347	19.2114403230102	19.81879	3.416421	1	1	1	2.09487742243088	1.02	1.02	1	1	0.972665100324907	5.37288699759463	2.954614	1.422852	1	1	0.744769864178117	1	1	1	0.883649061898729	0.888228568066925	0	0	0	1	0	0	0	0	0	0	2	1	8	3	0	0	0	0	0	5	10	11	16	3	3
RNF144B	ENSG00000137393	21578	6	1.162e-06	0	0	8.7749e-06	3.3975e-06	1.261	1	19.81879	3.416421	1	1	1	1	1.02	1.02	1	1	1	1	2.954614	1.422852	1	1	1	1	1	1	0.883653261856831	0.888289017732654	0	0	0	0	0	0	0	0	0	0	0	3	2	2	2	1	0	0	0	0	0	11	12	5	3
RNF145	ENSG00000145860	20853	5	1.4735e-06	7.57563948120466e-06	5.54451879533963e-06	1.8224e-05	6.8883e-06	0.309	23.4299256734198	19.81879	3.416421	1	1	2.76271285855452	2.23822921388277	1.02	1.02	1.22676089395754	1.03760481595578	0.953365071080543	5.98067859165346	2.954614	1.422852	0.396164474119167	0.227350587837515	0.657087837224309	1	1	1.73068653126266	0.712423292866946	0.189126640663624	0	0	2	2	1	1	2	0	3	1	6	5	12	3	3	1	0	5	2	2	8	14	22	11	6
RNF146	ENSG00000118518	21336	6	9.6149e-07	0	5.25181559672556e-06	1.0618e-05	4.2139e-06	0.436	11.9914651811366	19.81879	3.416421	1	1	1	1.81256502628021	1.02	1.02	1	1	0.996074190264925	4.21105892678362	2.954614	1.422852	2.00356089375967	1	0.969257868403279	2.00356089375967	1	1	0.673938408617747	0.149835046548556	0	0	0	0	0	1	0	0	0	1	2	4	5	1	3	0	0	0	0	3	4	8	10	4	9
RNF148	ENSG00000235631	22411	7	5.9347e-07	0	0	8.8763e-06	3.7799e-06	1.561	1	19.81879	3.416421	1	1	1	1	1.02	1.02	1	1	1	1	2.954614	1.422852	1	1	1	1	1	1	0.852552457308871	0.583501803126616	0	0	0	1	0	0	0	0	0	0	0	2	6	3	2	2	2	0	0	0	0	10	17	5	5
RNF149	ENSG00000163162	23137	2	8.0654e-07	1.78145552560647e-06	2.37672237196765e-06	1.1284e-05	4.7637e-06	0.851	1.72420947804511	19.81879	3.416421	1	2.48777528649042	1	1.15498403923974	1.02	1.02	0.926875936811159	1.0224726391627	1.01268622154702	1.61424802712158	2.954614	1.422852	1	1	0.790342783773867	1	2.5436821628216	1	0.612057799128067	0.106244657458375	0	1	0	3	1	0	0	0	0	0	2	3	4	0	1	0	1	2	0	4	4	9	9	8	5
RNF150	ENSG00000170153	23138	4	8.9677e-07	2.23635578583765e-07	7.68449913644214e-06	1.3775e-05	5.7559e-06	0.822	1.8826371803619	19.81879	3.416421	1	1	1	1.17988663861174	1.02	1.02	1	0.991970324279368	0.992906154661128	1.70941291788566	2.954614	1.422852	2.04524059577068	1.99701783374578	0.716987069644971	2.04524059577068	1.98098242813248	1	0.495153665978242	0.0581938637116987	0	0	0	0	2	2	0	1	0	0	2	3	9	2	4	0	0	0	1	7	10	19	18	9	7
RNF151	ENSG00000179580	23235	16	2.9103e-07	0	0	1.1454e-05	4.4532e-06	1.648	1	19.81879	3.416421	1	1	1	1	1.02	1.02	1	1	1	1	2.954614	1.422852	1	1	1	1	1	1	0.852561516297687	0.583562252792345	0	0	0	0	0	1	0	0	0	0	0	6	1	1	0	2	2	0	0	0	0	9	5	3	8
RNF152	ENSG00000176641	26811	18	2.3686e-07	0	4.77209061784897e-06	9.1868e-06	4.5038e-06	1.133	1.07498494193352	19.81879	3.416421	1	1	1	1.00576641056974	1.02	1.02	1.00679542317213	1	0.996489784832494	1.0481659985824	2.954614	1.422852	1	1	0.807274719338311	1.00679542317213	1	1	0.835964681588373	0.488901076960661	0	0	0	0	0	0	0	0	0	1	4	2	6	2	1	2	0	0	0	1	1	6	5	5	3
RNF157	ENSG00000141576	29402	17	2.1035e-06	0	0	2.186e-05	1.0498e-05	0.74	2.56770288059744	19.81879	3.416421	1	1	1	1.2627496488728	1.02	1.02	1.44532572842354	1	1	2.02824953882514	2.954614	1.422852	2.9994864184489	1	1	4.33523489264118	1	1	0.477586026650298	0.0532422023685747	0	0	0	1	1	3	1	0	0	0	0	7	8	1	2	4	1	0	0	0	0	21	24	13	13
RNF165	ENSG00000141622	31696	18	1.0809e-06	3.858430335097e-07	7.28562433862434e-06	1.2869e-05	5.6633e-06	0.317	22.4729134413228	19.81879	3.416421	1	1	1	2.2068627796899	1.02	1.02	1	1	0.969733902879622	5.84641467020669	2.954614	1.422852	1	1	1.0968510482898	1	1	1.06365364793567	0.81824774975962	0.41356109882508	0	0	1	1	1	0	0	0	0	2	3	3	4	2	3	0	0	0	0	3	7	4	13	5	6
RNF166	ENSG00000158717	28856	16	5.5958e-07	0	6.30716237113402e-07	6.7046e-06	3.342e-06	0.614	4.69009409995668	19.81879	3.416421	1	1	1	1.43394212785943	1.02	1.02	1	1	1	2.69670092326691	2.954614	1.422852	1	1	1	1	1	1	0.88365746128326	0.888349467398383	0	0	0	0	1	0	0	0	0	0	0	2	4	0	0	0	0	0	0	0	0	10	12	6	6
RNF167	ENSG00000108523	24544	17	9.4223e-07	0	0	1.147e-05	4.1394e-06	0.626	4.41146425648723	19.81879	3.416421	2.88515323232171	1	1	1.41490077718129	1.02	1.02	1.03940572159746	1	1	2.62176413108132	2.954614	1.422852	0.653755004053049	1	1	1.96050977957784	1	1	0.679879851639848	0.15513605897526	1	0	0	1	0	0	1	0	0	0	0	6	8	2	1	2	2	0	0	0	0	16	17	8	10
RNF168	ENSG00000163961	26661	3	1.3747e-06	0	0	1.5396e-05	6.6349e-06	1.198	1.01280795605559	19.81879	3.416421	1	1	1	1	1.02	1.02	1	1	1	1	2.954614	1.422852	1	1	1	1	1	1	0.883661660178115	0.888409917064112	0	0	0	1	0	2	1	0	0	0	0	15	15	4	6	3	3	0	0	0	0	23	23	10	11
RNF169	ENSG00000166439	26961	11	1.5014e-06	0	4.26983289357959e-07	1.832e-05	6.1189e-06	0.55	6.54435869169202	19.81879	3.416421	23.3735604498039	1	1	1.54737217462873	1.02	1.02	0.989700285782393	1	0.991503479901279	3.14578142174389	2.954614	1.422852	1	1	1	23.132819456923	1	1	0.1257062069037	0.00533522641157428	2	0	0	1	0	0	0	0	0	0	0	10	18	8	7	2	2	0	0	0	1	17	17	11	16
RNF17	ENSG00000132972	10060	13	4.2007e-06	0	2.26407144850684e-06	3.9636e-05	1.5094e-05	0.089	80.5702996414343	19.81879	3.416421	1	1	1	3.32726756034305	1.02	1.02	1	1	1	11.7249696892092	2.954614	1.422852	0.554920325732655	1	1	1	1	1	0.883665858541499	0.888470366729841	0	0	0	5	0	2	1	0	0	0	0	11	16	2	3	0	0	0	0	0	0	48	52	9	18
RNF170	ENSG00000120925	25358	8	8.4844e-07	0	2.51320242316785e-06	7.0055e-06	2.2426e-06	0.52	7.66814295904091	19.81879	3.416421	1	1	1.51222035736169	1.60835017208014	1.02	1.02	1.21751552894519	1	1.01211287394812	3.38894841721171	2.954614	1.422852	1	1	0.788365690765963	1.21751552894519	1	1.20662340474346	0.749575383405681	0.241677666083801	0	0	1	1	2	0	0	0	0	0	2	1	3	1	3	1	0	0	0	2	1	6	12	2	3
RNF175	ENSG00000145428	27735	4	1.0901e-06	0	0	8.9924e-06	3.3915e-06	1.431	1	19.81879	3.416421	1	1	1	1	1.02	1.02	1	1	1	1	2.954614	1.422852	1	1	1	1	1	1	0.852570573602363	0.583622702458074	1	0	0	0	0	1	0	0	0	0	0	1	1	0	2	0	2	0	0	0	0	10	14	3	7
RNF180	ENSG00000164197	27752	5	1.3223e-06	0	0	1.4063e-05	4.7848e-06	0.837	1.79627016891667	19.81879	3.416421	1	1	1	1.16673902826084	1.02	1.02	0.855056236291504	1	1	1.65913197631959	2.954614	1.422852	1.34819733681695	1	1	1.15278454059693	1	1	0.802570403952117	0.360952438063628	0	0	0	0	1	1	0	0	0	0	0	5	12	0	6	0	2	0	0	0	0	20	19	9	11
RNF181	ENSG00000168894	28037	2	5.9908e-07	0	2.78460513326752e-07	4.3397e-06	1.7609e-06	1.795	1	19.81879	3.416421	1	1	1	1	1.02	1.02	1	1	1.01157330868165	1	2.954614	1.422852	1	1	1	1	1	1.01157330868165	0.832211705685713	0.471137539073745	0	0	0	0	0	0	0	0	0	0	0	2	3	0	0	3	0	0	0	1	0	4	3	1	1
RNF182	ENSG00000180537	28522	6	3.1726e-07	0	0	6.9125e-06	3.3739e-06	1.529	1	19.81879	3.416421	1	1	1	1	1.02	1.02	1	1	1	1	2.954614	1.422852	1	1	1	1	1	1	0.883670056373511	0.88853081639557	0	0	0	1	0	0	0	0	0	0	0	0	4	1	1	1	0	0	0	0	0	10	3	5	2
RNF183	ENSG00000165188	28721	9	1.6661e-07	0	3.15836198877306e-06	7.7682e-06	3.2473e-06	1.844	1	19.81879	3.416421	1	1	1.3154078814524	1	1.02	1.02	1	1	1.02743111130079	1	2.954614	1.422852	1	1	1	1	1	1.35149098145446	0.765752712569512	0.271061540525987	0	0	1	1	0	1	1	0	0	0	0	1	3	0	0	1	0	0	0	4	2	12	5	2	3
RNF185	ENSG00000138942	26783	22	5.3947e-07	0	1.99378873909595e-06	6.0004e-06	2.5638e-06	0.724	2.75338647152302	19.81879	3.416421	1	1	1	1.28128700750559	1.02	1.02	0.882604376685203	1	0.977618039801012	2.10002372252994	2.954614	1.422852	1	1	1	1	1	1	0.883674253674253	0.888591266061299	0	0	0	2	0	0	0	0	0	0	0	0	3	0	0	0	1	0	0	1	4	6	6	3	5
RNF186	ENSG00000178828	25978	1	1.9074e-07	0	0	8.589e-06	3.9645e-06	1.389	1	19.81879	3.416421	1	1	1	1	1.02	1.02	1	1	1	1	2.954614	1.422852	1	1	1	1	1	1	0.883678450443826	0.888651715727029	0	0	0	0	0	0	0	0	0	0	0	1	6	1	2	0	0	0	0	0	0	14	9	4	3
RNF187	ENSG00000168159	27146	1	2.0134e-07	0	0	3.8931e-06	1.7267e-06	1.295	1	19.81879	3.416421	1	1	1	1	1.02	1.02	1	1	1	1	2.954614	1.422852	1	1	1	1	1	1	0.88368264668233	0.888712165392758	0	0	0	0	0	1	0	0	0	0	0	1	5	0	1	0	0	0	0	0	0	4	4	1	2
RNF19A	ENSG00000034677	13432	8	2.2614e-06	5.97681397442825e-06	3.12083270304341e-06	2.4512e-05	7.9928e-06	0.473	9.84328096686277	19.81879	3.416421	1	1	1	1.71586918288652	1.02	1.02	1	0.975565765897941	1.06537180298335	3.82037846887948	2.954614	1.422852	1	3.1210092078643	1.10928846022158	1	3.04474973824466	1.18180464689488	0.52546884345281	0.0678421051976169	0	1	0	3	1	0	0	2	0	1	1	11	8	4	0	0	0	3	7	9	5	38	31	3	10
RNF19B	ENSG00000116514	26886	1	1.2675e-06	0	9.35028142589119e-06	1.83e-05	7.4008e-06	0.354	18.5188168205911	19.81879	3.416421	4.20461525181515	1	1	2.0700073951062	1.02	1.02	0.297950811192985	1	1.02221942291048	5.26885342136398	2.954614	1.422852	1.96512067223074	1	1.2030587541023	2.46184132606181	1	1.22979002534585	0.569475990933913	0.0849744895488066	1	0	1	3	0	1	0	0	0	4	7	5	8	4	6	0	3	0	0	9	9	22	15	11	11
RNF2	ENSG00000121481	10061	1	1.0501e-06	2.8774718875502e-06	4.41536122266845e-06	9.0695e-06	2.9253e-06	0.171	48.8171850420378	19.81879	3.416421	1	1	1	2.88037389235261	1.02	1.02	0.445611221126341	0.978078223598275	0.989604515576255	8.98367580974135	2.954614	1.422852	1	1	1.19219573073278	1	1	1.17980227858389	0.79717384791599	0.345184646713364	0	0	0	0	0	0	0	0	0	1	0	2	1	1	1	1	2	1	4	3	5	9	9	3	7
RNF20	ENSG00000155827	10062	9	3.9798e-06	2.20781255799567e-06	1.31569644293226e-05	3.2298e-05	9.0018e-06	0.615	4.66612830232815	19.81879	3.416421	1	1.70196619043102	2.18469125753366	1.43233042051651	1.02	1.02	0.524475776391334	1.00202149766006	0.984958031382899	2.69035282497937	2.954614	1.422852	0.462940613420352	1	0.955055240260857	1	1.70540671110248	2.05511575379713	0.532349252387543	0.0702547510088393	0	1	3	4	0	0	1	0	0	3	6	6	10	7	5	1	4	1	1	11	16	30	34	14	14
RNF207	ENSG00000158286	32947	1	1.8023e-06	0	0	2.2561e-05	1.1605e-05	0.953	1.37808031290653	19.81879	3.416421	1	1	1	1.08315164017586	1.02	1.02	0.917409456688448	1	1	1.34127145204159	2.954614	1.422852	1.25840403445802	1	1	1.15447176154668	1	1	0.802312083874025	0.360172582436374	1	0	0	0	1	2	2	0	0	0	0	5	3	0	2	2	5	0	0	0	0	22	20	6	5
RNF208	ENSG00000212864	25420	9	2.4975e-07	0	1.29629319686936e-06	1.1273e-05	5.9333e-06	0.513	7.95796214102506	19.81879	3.416421	1	1	1	1.62339008918117	1.02	1.02	1.66622344567009	1	1	3.44909852231063	2.954614	1.422852	1	1	1	1.66622344567009	1	1	0.721106041768451	0.199874460156448	0	0	0	1	0	0	0	0	0	0	0	1	6	0	2	2	0	0	0	0	0	4	1	5	6
RNF212	ENSG00000178222	27729	4	6.4281e-07	0	0	8.344e-06	3.994e-06	0.864	1.66398783438067	19.81879	3.416421	1	1	1	1.1445020904935	1.02	1.02	0.92794720150861	1	1	1.57428056883523	2.954614	1.422852	1	1	1	1	1	1	0.883686842389866	0.888772615058487	0	0	0	1	1	0	0	0	0	0	0	8	10	0	4	2	4	0	0	0	0	13	10	7	8
RNF213	ENSG00000173821	14539	17	1.1712e-05	0	4.86358527728554e-05	0.00018598	8.904e-05	0.656	3.79498960444245	19.81879	3.416421	1	1	1	1.37003175267596	1.02	1.02	0.64132859450245	1	1.0182331045769	2.44573549339261	2.954614	1.422852	0.82911959425279	1	0.668987415101921	1	1	1	0.883691037566535	0.888833064724216	1	0	5	13	3	5	7	0	0	9	19	53	65	26	30	9	11	0	0	31	35	180	177	83	85
RNF214	ENSG00000167257	25335	11	1.7257e-06	3.29378278777369e-07	7.27339432039888e-06	2.0814e-05	7.3412e-06	0.346	19.3123897080365	19.81879	3.416421	1	1	1.89744775196624	2.0984687661808	1.02	1.02	0.823387409490463	1	0.954976780473724	5.38794183136801	2.954614	1.422852	1	1	0.905740175989071	1	1	1.64121799610627	0.724515146864924	0.20432312368655	0	0	2	2	0	0	0	0	0	2	5	5	11	1	5	1	1	0	0	5	12	16	24	11	6
RNF215	ENSG00000099999	33434	22	8.4735e-07	0	5.15657239057238e-06	1.2592e-05	5.7337e-06	1.297	1	19.81879	3.416421	1	1	1	1	1.02	1.02	1	1	1.02415967932467	1	2.954614	1.422852	1	1	0.826571096291486	1	1	1	0.883695232212438	0.888893514389945	0	0	1	2	0	0	0	0	0	0	1	0	5	2	0	1	2	0	0	4	2	13	9	1	3
RNF216	ENSG00000011275	21698	7	2.8538e-06	0	0	2.873e-05	1.1599e-05	0.551	6.50999551232954	19.81879	3.416421	1	1	1	1.54543208006536	1.02	1.02	0.584502544750843	1	1	3.13806391686653	2.954614	1.422852	0.945766876409607	1	1	1	1	1	0.883699426327675	0.888953964055674	0	0	0	2	1	1	1	0	0	0	0	14	14	3	3	1	3	0	0	0	0	47	46	14	14
RNF217	ENSG00000146373	21487	6	9.8568e-07	0	4.42715754560531e-06	7.334e-06	2.5169e-06	0.998	1.28128241401232	19.81879	3.416421	1	1	1.04871312203702	1.0584727160866	1.02	1.02	1.09890376631728	1	0.958990486490344	1.24779321666915	2.954614	1.422852	0.927365447322239	1	0.984038396244333	1.01908538281492	1	1	0.829146193559802	0.4574256429384	0	0	1	1	0	0	1	0	0	1	2	7	10	3	5	3	0	0	0	3	9	17	22	11	12
RNF220	ENSG00000187147	25552	1	1.6037e-06	2.56251428571428e-06	1.19872571428572e-05	2.1412e-05	8.3976e-06	0.202	41.1497609983746	19.81879	3.416421	1.09007823867981	1	1	2.7203436477533	1.02	1.02	0.266016332985252	0.982388024643884	1.01102197529329	8.17316099315303	2.954614	1.422852	0.221218313142651	1.15504105351558	0.778279532672448	1	1.13469849894576	1	0.806007186839178	0.371575954807882	1	0	1	1	1	0	1	2	3	1	3	5	8	3	3	0	2	2	5	15	19	24	32	8	14
RNF222	ENSG00000189051	34517	17	2.661e-07	0	0	8.8168e-06	4.4233e-06	1.858	1	19.81879	3.416421	1	1	1	1	1.02	1.02	1	1	1	1	2.954614	1.422852	1	1	1	1	1	1	0.883703619912348	0.889014413721403	0	0	0	0	0	1	0	0	0	0	0	2	1	3	2	1	0	0	0	0	0	10	4	2	3
RNF223	ENSG00000237330	40020	1	9.04e-08	0	0	7.741e-06	3.7764e-06	1.867	1	19.81879	3.416421	1	1	1	1	1.02	1.02	1	1	1	1	2.954614	1.422852	1	1	1	1	1	1	0.883707812966556	0.889074863387132	0	0	0	0	0	0	0	0	0	0	0	2	2	0	0	0	0	0	0	0	0	7	2	1	4
RNF224	ENSG00000233198	41912	9	1.2168e-07	0	0	6.6836e-06	3.013e-06	1.761	1	19.81879	3.416421	1	1	1	1	1.02	1.02	1	1	1	1	2.954614	1.422852	1	1	1	1	1	1	0.844190816758956	0.532119587256895	0	0	0	0	0	0	0	0	0	0	0	0	2	0	0	1	0	0	0	0	0	0	3	4	1
RNF24	ENSG00000101236	13779	20	4.8803e-07	0	1.33248257372654e-06	4.248e-06	1.572e-06	0.909	1.49679208622411	19.81879	3.416421	1	1	1	1.11129220095052	1.02	1.02	1	1	1.00987303777739	1.44797763668658	2.954614	1.422852	1	1	1.26159161866138	1	1	1.27404736037207	0.778979958164197	0.29904042953763	0	0	0	0	0	0	0	0	0	1	0	1	1	0	0	0	0	0	0	1	0	6	4	1	0
RNF25	ENSG00000163481	14662	2	1.8251e-06	0	0	1.5326e-05	5.2197e-06	0.515	7.87402578638978	19.81879	3.416421	1	1	1	1.61906017166649	1.02	1.02	0.699752643116363	1	1	3.43177473300664	2.954614	1.422852	0.48475249517122	1	1	1	1	1	0.883712005490401	0.889135313052861	0	0	0	1	0	0	1	0	0	0	0	1	6	1	1	0	1	0	0	0	0	17	14	6	7
RNF26	ENSG00000173456	14646	11	7.5454e-07	0	5.63450894487039e-06	1.6418e-05	6.1565e-06	0.522	7.58734858747007	19.81879	3.416421	1	1	1	1.60411154274797	1.02	1.02	1.22495187495899	1	0.991393008644359	3.37200877376913	2.954614	1.422852	1	1	1.77046722615552	1.22495187495899	1	1.75522883004455	0.656326469316079	0.135436950471569	0	0	0	1	1	0	0	0	0	3	1	5	4	1	6	1	0	0	0	2	3	11	12	7	7
RNF31	ENSG00000092098	16031	14	3.5325e-06	2.78024913294798e-06	1.07439182080925e-05	3.8946e-05	1.3701e-05	0.19	43.9297861314528	19.81879	3.416421	1	1	1.09348956952358	2.78140479899967	1.02	1.02	6.05864612670016	0.981844248800282	0.97599113483445	8.47543001847452	2.954614	1.422852	0.112853089145582	1	3.16490694616551	1	1	3.37770302802472	0.542751393434632	0.0740795852197552	0	0	2	3	0	0	1	0	0	6	2	13	12	6	3	5	0	0	2	4	7	39	30	21	10
RNF32	ENSG00000105982	17118	7	1.0764e-06	0	0	1.1244e-05	4.4879e-06	1.541	1	19.81879	3.416421	1	1	1	1	1.02	1.02	1	1	1	1	2.954614	1.422852	1	1	1	1	1	1	0.883716197483983	0.88919576271859	0	0	0	0	1	2	1	0	0	0	0	6	6	0	4	3	0	0	0	0	0	11	12	8	10
RNF34	ENSG00000170633	17297	12	7.6059e-07	0	7.66599021207178e-06	1.3256e-05	5.7041e-06	0.485	9.23412336754504	19.81879	3.416421	1	1	1	1.68689930720072	1.02	1.02	0.980486726949184	1	0.969483193965214	3.70381605559909	2.954614	1.422852	1	1	3.57429341945605	1	1	3.4652174004631	0.536368274346374	0.0717066498483487	0	0	0	4	0	0	0	0	0	7	4	8	7	2	1	1	1	0	0	5	10	13	17	6	6
RNF38	ENSG00000137075	18052	9	2.1165e-06	0	4.870125e-06	1.5392e-05	4.761e-06	0.145	56.702466655322	19.81879	3.416421	1	1	1	3.01877669074077	1.02	1.02	1.09220182319714	1	0.946597895953061	9.74568637873093	2.954614	1.422852	1	1	1	1.09220182319714	1	1	0.81372419245099	0.397242878793499	0	0	1	2	0	0	0	0	0	0	0	3	3	4	5	1	0	0	0	0	6	10	16	3	6
RNF39	ENSG00000204618	18064	6	6.609e-07	4.27193971363978e-06	4.55562321024868e-06	1.1072e-05	5.144e-06	1.191	1.01850875954861	19.81879	3.416421	1	1	1.02788157819255	1	1.02	1.02	1	0.996676996579719	0.997181575069634	1	2.954614	1.422852	1	0.777692788707684	0.981721143158943	1	1	1.00624902488719	0.83616231844827	0.489867958385987	0	0	1	1	0	0	0	1	2	1	2	4	5	0	2	3	2	4	6	3	4	8	12	4	4
RNF4	ENSG00000063978	10067	4	4.0758e-07	0	3.21869718875502e-06	6.9091e-06	2.4345e-06	0.49	8.99178104689259	19.81879	3.416421	1	1	1	1.67514879971361	1.02	1.02	1	1	1.00683746503978	3.65660231304833	2.954614	1.422852	1	1	1	1	1	1.00683746503978	0.835939931964152	0.4887802187566	0	0	0	0	0	0	0	0	0	0	0	5	1	1	0	0	0	0	0	1	0	1	6	4	0
RNF40	ENSG00000103549	16867	16	3.9455e-06	3.3962732746642e-06	1.84480870773506e-05	4.2222e-05	1.4379e-05	0.238	33.9564806589366	19.81879	3.416421	1	1	2.96139963886904	2.54518484436649	1.02	1.02	1.28011837894402	0.997152183503049	0.995514768408895	7.3428067026678	2.954614	1.422852	1	1.73497908902843	0.760785274667942	1.28011837894402	1.73003818695683	2.24288405915536	0.443244370630639	0.0447036303735349	0	0	4	5	2	0	0	1	0	1	2	6	7	4	7	3	1	2	3	8	9	33	27	23	21
RNF41	ENSG00000181852	18401	12	8.1837e-07	6.42518078020933e-06	6.78981921979068e-06	1.3215e-05	4.8449e-06	0.314	22.8272077098806	19.81879	3.416421	1	1	1	2.21855013355825	1.02	1.02	1	0.978477696261681	1.02569014165282	5.89635337269016	2.954614	1.422852	1	6.17091970425076	0.777928358959063	1	6.0381072960311	1	0.390276815218021	0.0339726283513064	0	1	0	2	0	0	0	3	0	1	4	4	4	1	3	0	0	0	2	5	3	5	5	3	12
RNF43	ENSG00000108375	18505	17	2.0609e-06	0	1.19139789724261e-05	2.6067e-05	9.1458e-06	0.374	16.6688403677612	19.81879	3.416421	1	1	1	2.00151922781398	1.02	1.02	3.34070972928468	1	1.02187165256881	4.98425092875479	2.954614	1.422852	0.330169936291072	1	0.643395700563233	1.10300191848489	1	1	0.811720432658148	0.390324847568536	0	0	0	3	0	0	1	0	0	1	5	5	7	5	5	4	0	0	0	8	7	26	24	11	14
RNF44	ENSG00000146083	19180	5	1.3589e-06	0	1.15616852718761e-07	1.4594e-05	7.592e-06	0.502	8.43629946094741	19.81879	3.416421	1	1	1	1.64768518126814	1.02	1.02	0.454034685295805	1	1	3.54640356293041	2.954614	1.422852	1.11856505779723	1	1	1	1	1	0.883720388947402	0.889256212384319	0	0	0	2	0	1	1	0	0	0	0	5	3	2	2	0	3	0	0	0	0	18	4	6	14
RNF5	ENSG00000204308	10068	6	5.5233e-07	3.62390537084399e-07	2.51121329923274e-06	5.9871e-06	2.1402e-06	1.33	1	19.81879	3.416421	1	1	1	1	1.02	1.02	1	1	0.988210765534267	1	2.954614	1.422852	1	1	1	1	1	1	0.88372457988076	0.889316662050049	0	0	0	0	0	0	0	0	0	0	0	0	1	2	0	0	0	0	0	0	1	3	3	3	1
RNF6	ENSG00000127870	10069	13	2.4425e-06	0	6.10528973214285e-06	2.1934e-05	6.4912e-06	0.526	7.42838177511577	19.81879	3.416421	1	1	1	1.59571093816446	1.02	1.02	1.13048128122423	1	0.963628342659437	3.33845182614579	2.954614	1.422852	1	1	1.49422993701045	1.13048128122423	1	1.43988231775349	0.726963826656954	0.207604110304888	0	0	0	0	0	0	0	0	0	2	0	4	4	0	2	2	1	0	0	1	5	22	22	13	7
RNF7	ENSG00000114125	10070	3	2.6218e-07	1.20054184210526e-06	1.37425368421053e-06	2.9338e-06	1.0724e-06	1.254	1	19.81879	3.416421	1	1	1	1	1.02	1.02	1	1.00297304062464	1.00980571459707	1	2.954614	1.422852	1	1	1.14542094632322	1	1.00297304062464	1.15665261721637	0.80092648697803	0.356034051096818	0	0	0	1	0	0	0	0	0	1	1	2	1	0	0	0	0	1	1	1	0	2	1	2	2
RNF8	ENSG00000112130	10071	6	1.266e-06	0	6.20643946467476e-06	1.2115e-05	4.1574e-06	0.183	45.6564525232651	19.81879	3.416421	1	1	2.36780383776236	2.81756768933922	1.02	1.02	1.29383128708	1	1.03050420396813	8.65828418654832	2.954614	1.422852	1	1	1	1.29383128708	1	2.44003180898599	0.55934245022015	0.0806506708948052	0	0	2	2	0	0	0	0	0	0	0	0	1	1	5	1	0	0	0	4	1	10	6	6	6
RNFT1	ENSG00000189050	30206	17	1.1203e-06	0	0	1.0761e-05	3.5875e-06	0.926	1.44686511880951	19.81879	3.416421	1	1	1	1.0999304760478	1.02	1.02	1.06135262083004	1	1	1.40486748121787	2.954614	1.422852	1.23973953724989	1	1	1.31580080700679	1	1	0.771323637919728	0.282358790773763	0	0	0	0	0	1	0	0	0	0	0	3	1	1	1	2	1	0	0	0	0	15	12	4	4
RNFT2	ENSG00000135119	25905	12	1.3525e-06	0	1.35109659485754e-06	1.6068e-05	8.467e-06	0.803	2.00716296176215	19.81879	3.416421	1	1	1	1.19739021604838	1.02	1.02	1.22813079883649	1	0.982299459703882	1.77648416285109	2.954614	1.422852	1.39304217328334	1	1	1.71083799708738	1	1	0.714989454968441	0.192219148168416	0	0	0	3	0	1	0	0	0	0	0	6	3	4	4	3	1	0	0	0	2	9	12	3	11
RNGTT	ENSG00000111880	10073	6	1.9983e-06	1.88801387137453e-06	8.03583228247163e-06	1.6975e-05	5.3558e-06	0.407	13.9956990188749	19.81879	3.416421	1	1	1	1.89663959121426	1.02	1.02	0.598627196877328	0.982670103408436	1.07818823827375	4.5531816645924	2.954614	1.422852	0.365704934740272	0.428569772895775	0.784028534413421	1	1	1	0.883728770284157	0.889377111715778	0	0	0	1	1	0	1	0	2	0	1	3	8	2	3	0	1	0	2	10	4	19	11	9	12
RNH1	ENSG00000023191	10074	11	1.048e-06	0	0	1.7394e-05	9.6027e-06	1.216	1	19.81879	3.416421	1	1	1	1	1.02	1.02	1	1	1	1	2.954614	1.422852	1	1	1	1	1	1	0.852579629223368	0.583683152123804	0	0	0	2	1	0	0	0	0	0	0	7	6	7	5	1	1	0	0	0	0	12	23	11	12
RNLS	ENSG00000184719	25641	10	7.933e-07	0	0	9.2193e-06	3.4504e-06	1.06	1.17221429390776	19.81879	3.416421	1	1	1	1.03060758094479	1.02	1.02	1.02123587647359	1	1	1.14225134183224	2.954614	1.422852	1	1	1	1.02123587647359	1	1	0.828324700028004	0.453862707428779	0	0	0	0	0	0	0	0	0	0	0	6	3	2	2	2	1	0	0	0	0	11	6	5	5
RNMT	ENSG00000101654	10075	18	1.1981e-06	0	5.60209470053309e-07	1.2071e-05	3.7056e-06	0.761	2.3526183986583	19.81879	3.416421	1	1	1	1.23965207628772	1.02	1.02	1.79544060763231	1	1.01111853184346	1.93904315590167	2.954614	1.422852	2.32465546527257	1	0.899320008530261	4.17378082110476	1	1	0.487923281295967	0.0561022129002022	0	0	0	0	0	2	0	0	0	0	1	8	3	3	1	5	0	0	0	1	0	16	14	7	4
RNPC3	ENSG00000185946	18666	1	1.1465e-06	0	0	1.0677e-05	3.7334e-06	0.743	2.53505310449467	19.81879	3.416421	1.72012663486869	1	1	1.2593657116892	1.02	1.02	0.744631055624766	1	1	2.0151645597084	2.954614	1.422852	0.599133410761003	1	1	1	1	1	0.883732960157692	0.889437561381507	1	0	0	0	0	0	2	0	0	0	0	6	6	2	0	1	4	0	0	0	0	9	15	4	4
RNPEP	ENSG00000176393	10078	1	1.4946e-06	0	0	1.7687e-05	8.0618e-06	1.261	1	19.81879	3.416421	1	1	1	1	1.02	1.02	1	1	1	1	2.954614	1.422852	1	1	1	1	1	1	0.883737149501468	0.889498011047236	0	0	0	1	0	0	2	0	0	0	0	2	13	0	4	1	6	0	0	0	0	20	22	4	6
RNPEPL1	ENSG00000142327	10079	2	1.0799e-06	1.06065195773772e-06	1.18897775015538e-05	2.1069e-05	1.0484e-05	0.789	2.11087471082666	19.81879	3.416421	1	1	1	1.21091739976017	1.02	1.02	0.924785685566607	1	0.955105752643551	1.8284214859209	2.954614	1.422852	1	1	3.09904719773506	1	1	2.95991780627063	0.573803927619024	0.0868981982866106	0	0	2	3	2	0	0	0	0	6	2	7	4	0	5	1	2	0	0	3	8	11	13	8	16
RNPS1	ENSG00000205937	10080	16	5.8558e-07	0	3.3159296482412e-06	1.3892e-05	4.0891e-06	0.251	31.7117267223981	19.81879	3.416421	1	1	1.27488405987099	2.48510860538577	1.02	1.02	1.42704992970946	1	1.00668123187032	7.06820914271719	2.954614	1.422852	1	1	1.21649485925599	1.42704992970946	1	1.56125176004097	0.646605163141217	0.128246720663491	0	0	1	1	1	0	0	0	0	1	0	2	5	0	3	1	0	0	0	1	0	9	6	0	6
ROBO1	ENSG00000169855	10249	3	5.4504e-06	0	0	5.1038e-05	1.9673e-05	0.597	5.1192857348081	19.81879	3.416421	1	1	1	1.46205704722752	1.02	1.02	3.5774411252339	1	1	2.80759163821698	2.954614	1.422852	0.513244921692439	1	1	1.83610349017998	1	1	0.698224008113003	0.173183658918498	1	0	0	4	0	1	2	0	0	0	0	22	26	6	15	13	7	0	0	0	0	57	62	26	21
ROBO2	ENSG00000185008	10250	3	4.2392e-06	0	6.30245421647112e-07	4.4552e-05	1.646e-05	0.159	52.2628586106182	19.81879	3.416421	1	1	1	2.94399426211	1.02	1.02	0.244571420810403	1	1	9.32516197923695	2.954614	1.422852	0.237191387108997	1	1	1	1	1	0.883741338315584	0.889558460712965	1	0	0	2	0	1	1	0	0	0	0	19	30	6	8	0	1	0	0	0	0	54	58	26	21
ROBO3	ENSG00000154134	13433	11	3.1021e-06	4.22905765765766e-06	2.24517477477478e-06	4.2968e-05	1.7304e-05	0.71	2.93275329251558	19.81879	3.416421	1.21918285622625	1	1	1.2982036040978	1.02	1.02	1	0.99636997478762	1.02052706707682	2.16565921597644	2.954614	1.422852	1	0.779172733604237	0.871936193518181	1.21918285622625	1	1	0.789885940381087	0.325492901795223	1	0	0	3	1	0	0	1	2	0	1	13	15	3	4	0	0	2	3	2	0	48	30	24	14
ROBO4	ENSG00000154133	17985	11	2.2423e-06	0	0	3.4641e-05	1.4026e-05	0.909	1.49679208622411	19.81879	3.416421	1	1	1	1.11129220095052	1.02	1.02	1.26686573332946	1	1	1.44797763668658	2.954614	1.422852	0.840119627378108	1	1	1.06431876782284	1	1	0.818150440591917	0.413199557050659	1	0	0	1	0	0	1	0	0	0	0	11	14	3	6	5	1	0	0	0	0	34	41	13	21
ROCK1	ENSG00000067900	10251	18	5.0368e-06	1.27202383316783e-05	1.24528242303873e-05	3.2751e-05	1.1035e-05	0.196	42.5125978069543	19.81879	3.416421	1	1	1	2.75072056441536	1.02	1.02	0.648602710208607	0.98104112421627	1.03751361746497	8.3225733922716	2.954614	1.422852	0.0712818282765744	2.99495944051567	1	1	2.93817837650563	1.03751361746497	0.567844193718871	0.084261276459214	1	0	0	1	0	0	1	4	3	0	0	6	7	5	2	1	0	4	7	10	8	24	31	8	11
ROCK2	ENSG00000134318	10252	2	4.6756e-06	9.9722018546474e-06	1.2114927755014e-05	3.438e-05	1.1291e-05	0.215	38.3689004952153	19.81879	3.416421	1	1	2.60882406308111	2.65564683733148	1.02	1.02	0.689964048002532	0.968260547417258	1.02995492043175	7.86069318196541	2.954614	1.422852	0.265135643877862	1.21826020242316	1.00382273039342	1	1.17959329049491	2.69724274670837	0.556824592017668	0.0796144278392959	0	1	3	4	1	1	1	2	2	2	3	5	11	2	6	2	1	4	9	10	9	26	29	20	18
ROGDI	ENSG00000067836	29478	16	6.5653e-07	0	0	1.0216e-05	4.6571e-06	1.422	1	19.81879	3.416421	1	1	1	1	1.02	1.02	1	1	1	1	2.954614	1.422852	1	1	1	1	1	1	0.88374552660014	0.889618910378694	0	0	0	1	0	1	0	0	0	0	0	4	2	0	3	1	0	0	0	0	0	12	16	7	8
ROM1	ENSG00000149489	10254	11	6.9619e-07	0	0	1.2062e-05	5.4933e-06	1.099	1.116385119912	19.81879	3.416421	1	1	1	1.01634386620058	1.02	1.02	0.992054904654524	1	1	1.08822737600502	2.954614	1.422852	0.974905548789128	1	1	1	1	1	0.883749714355238	0.889679360044423	0	0	0	0	0	0	1	0	0	0	0	1	13	1	2	0	1	0	0	0	0	13	12	1	6
ROMO1	ENSG00000125995	16185	20	2.0407e-07	1.03296769230769e-06	1.51771230769231e-06	3.0008e-06	1.1784e-06	1.4	1	19.81879	3.416421	1	1	1	1	1.02	1.02	1	1.01103836731436	1	1	2.954614	1.422852	1	1.92663134112696	1	1	1.94789820554968	1	0.682010736791669	0.157097791838928	0	0	0	0	0	0	0	1	0	0	0	1	0	0	0	0	0	1	0	0	0	1	2	3	1
ROPN1	ENSG00000065371	17692	3	4.7112e-07	1.77744793627806e-06	4.48054742939899e-07	6.7996e-06	2.9077e-06	1.422	1	19.81879	3.416421	1	1	1	1	1.02	1.02	1	1	1.01129953861614	1	2.954614	1.422852	1	1	1	1	1	1.01129953861614	0.832631894221731	0.473070823612986	0	0	0	0	0	1	0	0	0	0	0	0	2	0	1	2	0	0	0	1	0	15	14	3	2
ROPN1B	ENSG00000114547	31927	3	5.8656e-07	1.48121001451379e-06	1.21068962264151e-06	6.1111e-06	2.8074e-06	1.457	1	19.81879	3.416421	1	1	1	1	1.02	1.02	1	1	1.01006935908734	1	2.954614	1.422852	1	1	1	1	1	1.01006935908734	0.83409229175954	0.479897965501088	0	0	0	0	0	0	0	0	0	0	0	3	2	1	2	0	0	0	0	1	0	5	8	3	3
ROPN1L	ENSG00000145491	24060	5	4.2172e-07	0	1.30229083665339e-07	7.845e-06	4.1661e-06	1.551	1	19.81879	3.416421	1	1	1	1	1.02	1.02	1	1	1	1	2.954614	1.422852	1	1	1	1	1	1	0.883753901580977	0.889739809710152	0	0	0	0	0	0	0	0	0	0	0	5	5	0	1	0	0	0	0	0	0	10	11	5	2
ROR1	ENSG00000185483	10256	1	1.6471e-06	0	1.59682733906275e-05	2.8577e-05	1.0628e-05	0.267	29.1639382593396	19.81879	3.416421	1.9200432927455	1	1	2.41355294052116	1.02	1.02	1	1	0.964598973840719	6.74672776576485	2.954614	1.422852	1	1	1.56323027459119	1.9200432927455	1	1.50789031874741	0.580299470982053	0.0898758574865188	1	0	1	1	1	0	0	0	0	4	3	4	9	2	3	0	0	0	0	7	12	19	25	14	10
ROR2	ENSG00000169071	10257	9	2.4727e-06	0	1.97272498783849e-06	4.2687e-05	2.1446e-05	0.558	6.27469627196018	19.81879	3.416421	1	1	1	1.53201066733886	1.02	1.02	1.17837686324367	1	1.0088416412834	3.08470823380271	2.954614	1.422852	1.00105611531332	1	1	1.1796213650938	1	1.0088416412834	0.79535106051464	0.340093581693649	0	0	0	2	1	1	1	0	0	0	0	6	18	4	9	3	2	0	0	1	0	30	24	10	16
RORA	ENSG00000069667	10258	15	2.0496e-06	5.12868074094252e-06	6.88211604467448e-06	1.7257e-05	6.9535e-06	0.404	14.2206536017316	19.81879	3.416421	28.5534538835502	26.4995444969747	1	1.90576411256307	1.02	1.02	0.891632482387769	0.995525675970195	1.05466256010243	4.59048081776777	2.954614	1.422852	1.64872407992398	1	1.10500363345769	41.9751746076717	26.380976948253	1.16540596098497	0.00114669271713693	2.23274321917262e-05	2	3	1	6	2	1	0	0	0	2	3	5	4	2	4	3	3	2	3	8	4	18	19	5	5
RORB	ENSG00000198963	10259	9	1.3372e-06	6.03477413000656e-06	4.24257518056468e-06	1.3546e-05	6.3528e-06	0.112	69.4051534222583	19.81879	3.416421	1	165.708422920657	3.92299345061675	3.19633650925817	1.02	1.02	1	1.01838277761692	1.00519351323806	10.8463569564725	2.954614	1.422852	1	3.1129995182831	0.572904165811048	1	525.333000986386	2.25917170762454	0.00128523633572015	2.52703800263588e-05	0	4	2	6	0	0	0	2	0	0	5	3	8	1	2	0	0	2	0	1	0	6	4	3	4
RORC	ENSG00000143365	10260	1	1.7604e-06	0	8.77109952606636e-06	1.8256e-05	6.8137e-06	0.161	51.6670395953266	19.81879	3.416421	1	1	1	2.93334738749504	1.02	1.02	0.401093494216371	1	0.994217848610883	9.26707550319152	2.954614	1.422852	1	1	1.00002441669992	1	1	1	0.883758088277458	0.889800259375881	0	0	0	1	0	0	0	0	0	1	1	6	2	3	2	0	1	0	0	2	2	17	17	9	7
ROS1	ENSG00000047936	10261	6	5.6624e-06	0	0	5.8494e-05	2.1243e-05	1.116	1.09487379708203	19.81879	3.416421	1	1	1	1.01084789784904	1.02	1.02	1.02346085806685	1	1	1.06741166807286	2.954614	1.422852	1.00772341458474	1	1	1.03136547058496	1	1	0.825063047515338	0.440158106343171	0	0	0	7	2	3	7	0	0	0	0	26	47	9	7	14	14	0	0	0	0	68	85	36	27
RP1	ENSG00000104237	10263	8	2.9529e-06	0	0	5.535e-05	2.102e-05	0.704	3.01475393005699	19.81879	3.416421	5.33438140563836	1	1	1.30565902126263	1.02	1.02	2.07562751894001	1	1	2.19462650216638	2.954614	1.422852	0.290046798695905	1	1	3.21145292819745	1	1	0.55494864730511	0.07885183756374	2	0	0	8	2	0	4	0	0	0	0	22	37	11	19	10	6	0	0	0	0	79	78	24	38
RP1-127H14.3	ENSG00000255692	0	12	2.6606e-07	0	0	2.6488e-06	1.301e-06	1.84	1	19.81879	3.416421	1	1	1	1	1.02	1.02	1	1	1	1	2.954614	1.422852	1	1	1	1	1	1	0.883762274444781	0.88986070904161	0	0	0	0	0	0	0	0	0	0	0	0	0	0	0	0	0	0	0	0	0	0	0	0	0
RP1-139D8.6	ENSG00000214732	0	6	1.5627e-07	0	0	3.7183e-06	1.6436e-06	1.576	1	19.81879	3.416421	1	1	1	1	1.02	1.02	1	1	1	1	2.954614	1.422852	1	1	1	1	1	1	0.883766460083047	0.889921158707339	0	0	0	0	0	0	0	0	0	0	0	0	0	0	0	0	0	0	0	0	0	0	0	0	0
RP1-170O19.20	ENSG00000257184	0	7	3.0333e-07	0	2.21918308921438e-06	3.5841e-06	1.3178e-06	1.474	1	19.81879	3.416421	1	1	1	1	1.02	1.02	1	1	0.973267904668666	1	2.954614	1.422852	1	1	1	1	1	1	0.883770645192356	0.889981608373068	0	0	0	0	0	0	0	0	0	0	0	0	0	0	0	0	0	0	0	0	0	0	0	0	0
RP1-228P16.5	ENSG00000257955	0	12	1.1951e-07	0	0	3.2615e-06	1.5644e-06	1.765	1	19.81879	3.416421	1	1	1	1	1.02	1.02	1	1	1	1	2.954614	1.422852	1	1	1	1	1	1	0.852588683161173	0.583743601789533	0	0	0	0	0	0	0	0	0	0	0	0	0	0	0	0	0	0	0	0	0	0	0	0	0
RP1-32I10.10	ENSG00000220702	0	22	7.248e-08	0	0	1.8291e-06	7.9947e-07	1.803	1	19.81879	3.416421	1	1	1	1	1.02	1.02	1	1	1	1	2.954614	1.422852	1	1	1	1	1	1	0.883774829772807	0.890042058038798	0	0	0	0	0	0	0	0	0	0	0	0	0	0	0	0	0	0	0	0	0	0	0	0	0
RP1-66C13.4	ENSG00000266202	0	17	2.8135e-07	0	0	2.3317e-06	7.9445e-07	1.536	1	19.81879	3.416421	1	1	1	1	1.02	1.02	1	1	1	1	2.954614	1.422852	1	1	1	1	1	1	0.883779013824502	0.890102507704526	0	0	0	0	0	0	0	0	0	0	0	0	0	0	0	0	0	0	0	0	0	0	0	0	0
RP11-101E3.5	ENSG00000251184	0	9	3.5422e-07	0	0	3.6594e-06	1.2254e-06	0.568	5.95400156480179	19.81879	3.416421	1	1	1	1.51331012315037	1.02	1.02	1	1	1	3.01046440745165	2.954614	1.422852	1.94795488669978	1	1	1.94795488669978	1	1	0.681948564506606	0.157040077537345	0	0	0	0	0	0	0	0	0	0	0	0	0	0	0	0	0	0	0	0	0	0	0	0	0
RP11-1026M7.2	ENSG00000249109	0	5	1.3726e-08	0	0	1.0676e-06	5.8632e-07	1.862	1	19.81879	3.416421	1	1	1	1	1.02	1.02	1	1	1	1	2.954614	1.422852	1	1	1	1	1	1	0.883783197347541	0.890162957370256	0	0	0	0	0	0	0	0	0	0	0	0	0	0	0	0	0	0	0	0	0	0	0	0	0
RP11-1035H13.3	ENSG00000260342	0	16	7.8576e-07	0	0	7.2598e-06	2.6618e-06	0.617	4.61860991492254	19.81879	3.416421	1	1	1	1.42912073596555	1.02	1.02	1	1	1	2.67771358810044	2.954614	1.422852	1	1	1	1	1	1	0.883787380342023	0.890223407035985	0	0	0	0	0	0	0	0	0	0	0	0	0	0	0	0	0	0	0	0	0	0	0	0	0
RP11-1055B8.7	ENSG00000171282	0	17	4.141e-06	2.21031065529783e-06	3.50384473197782e-06	0.00010531	5.3783e-05	0.221	37.1588159643264	19.81879	3.416421	1	1	1.22975212548663	2.62632687455746	1.02	1.02	0.270044002715803	1.02205952167168	0.991045231785972	7.72143515888756	2.954614	1.422852	0.953155365980336	0.618911660828266	1	1	1	1.21873998024219	0.789978424248425	0.32573208134732	0	0	1	4	2	0	0	0	0	0	0	0	0	0	0	0	0	0	0	0	0	0	0	0	0
RP11-105C20.2	ENSG00000260240	0	16	8.2024e-08	0	0	9.1815e-07	2.9303e-07	1.368	1	19.81879	3.416421	1	1	1	1	1.02	1.02	1	1	1	1	2.954614	1.422852	1	1	1	1	1	1	0.883791562808049	0.890283856701714	0	0	0	0	0	0	0	0	0	0	0	0	0	0	0	0	0	0	0	0	0	0	0	0	0
RP11-1085N6.3	ENSG00000259133	0	14	3.4304e-08	0	0	2.0529e-07	7.1178e-08	1.774	1	19.81879	3.416421	1	1	1	1	1.02	1.02	1	1	1	1	2.954614	1.422852	1	1	1	1	1	1	0.883795744745719	0.890344306367443	0	0	0	0	0	0	0	0	0	0	0	0	0	0	0	0	0	0	0	0	0	0	0	0	0
RP11-108K14.8	ENSG00000254536	0	10	9.4653e-07	0	0	1.4189e-05	6.2871e-06	0.789	2.11087471082666	19.81879	3.416421	1	1	1	1.21091739976017	1.02	1.02	1	1	1	1.8284214859209	2.954614	1.422852	1	1	1	1	1	1	0.883799926155133	0.890404756033172	0	0	0	0	0	0	0	0	0	0	0	0	0	0	0	0	0	0	0	0	0	0	0	0	0
RP11-10A14.4	ENSG00000253426	0	8	9.483e-08	0	0	2.0095e-06	6.9821e-07	1.846	1	19.81879	3.416421	1	1	1	1	1.02	1.02	1	1	1	1	2.954614	1.422852	1	1	1	1	1	1	0.883804107036391	0.890465205698901	0	0	0	0	0	0	0	0	0	0	0	0	0	0	0	0	0	0	0	0	0	0	0	0	0
RP11-10J21.3	ENSG00000254019	0	8	7.7222e-08	0	0	5.2751e-06	2.5269e-06	1.781	1	19.81879	3.416421	1	1	1	1	1.02	1.02	1	1	1	1	2.954614	1.422852	1	1	1	1	1	1	0.883808287389594	0.89052565536463	0	0	0	0	0	0	0	0	0	0	0	0	0	0	0	0	0	0	0	0	0	0	0	0	0
RP11-1102P16.1	ENSG00000253379	0	8	5.3032e-08	0	0	5.3329e-07	1.8634e-07	1.867	1	19.81879	3.416421	1	1	1	1	1.02	1.02	1	1	1	1	2.954614	1.422852	1	1	1	1	1	1	0.883812467214841	0.890586105030359	0	0	0	0	0	0	0	0	0	0	0	0	0	0	0	0	0	0	0	0	0	0	0	0	0
RP11-1105G2.3	ENSG00000258365	0	12	1.2566e-08	0	0	2.3029e-06	9.3376e-07	1.865	1	19.81879	3.416421	1	1	1	1	1.02	1.02	1	1	1	1	2.954614	1.422852	1	1	1	1	1	1	0.883816646512232	0.890646554696088	0	0	0	0	0	0	0	0	0	0	0	0	0	0	0	0	0	0	0	0	0	0	0	0	0
RP11-111M22.2	ENSG00000179240	0	11	4.6429e-07	0	0	5.9066e-06	1.9717e-06	1.506	1	19.81879	3.416421	1	1	1	1	1.02	1.02	1	1	1	1	2.954614	1.422852	1	1	1	1	1	1	0.883820825281868	0.890707004361817	0	0	0	0	0	0	0	0	0	0	0	0	0	0	0	0	0	0	0	0	0	0	0	0	0
RP11-113D6.10	ENSG00000189332	0	11	1.0693e-07	0	7.26126553106212e-07	4.5577e-06	2.0725e-06	1.802	1	19.81879	3.416421	1	1	1	1	1.02	1.02	1	1	1	1	2.954614	1.422852	1	1	1	1	1	1	0.852597735416246	0.583804051455262	0	0	0	0	0	0	0	0	0	0	0	0	0	0	0	0	0	0	0	0	0	0	0	0	0
RP11-113D6.6	ENSG00000255470	0	11	2.16e-07	0	1.02061372549019e-06	7.4359e-06	3.9169e-06	1.809	1	19.81879	3.416421	1	1	1	1	1.02	1.02	1	1	0.990564533101386	1	2.954614	1.422852	1	1	1	1	1	1	0.883825003523847	0.890767454027547	0	0	0	1	0	0	0	0	0	0	0	0	0	0	0	0	0	0	0	0	0	0	0	0	0
RP11-1167A19.2	ENSG00000255038	0	11	6.7268e-08	0	0	1.9682e-06	7.6706e-07	1.524	1	19.81879	3.416421	1	1	1	1	1.02	1.02	1	1	1	1	2.954614	1.422852	1	1	1	1	1	1	0.883829181238271	0.890827903693276	0	0	0	0	0	0	0	0	0	0	0	0	0	0	0	0	0	0	0	0	0	0	0	0	0
RP11-116D17.1	ENSG00000257726	0	12	3.005e-08	0	0	1.8938e-06	7.5428e-07	1.915	1	19.81879	3.416421	1	1	1	1	1.02	1.02	1	1	1	1	2.954614	1.422852	1	1	1	1	1	1	0.88383335842524	0.890888353359005	0	0	0	0	0	0	0	0	0	0	0	0	0	0	0	0	0	0	0	0	0	0	0	0	0
RP11-1220K2.2	ENSG00000257743	0	7	1.1116e-06	0	0	1.3017e-05	5.238e-06	0.465	10.2719877439467	19.81879	3.416421	1	1	1	1.73580761164228	1.02	1.02	1.32670936301391	1	1	3.90073246107631	2.954614	1.422852	0.490593317724531	1	1	1	1	1	0.883837535084852	0.890948803024734	0	0	0	2	0	0	0	0	0	0	0	0	0	0	0	0	0	0	0	0	0	0	0	0	0
RP11-126K1.2	ENSG00000232671	0	1	6.8086e-08	0	0	2.1941e-06	6.5484e-07	1.818	1	19.81879	3.416421	1	1	1	1	1.02	1.02	1	1	1	1	2.954614	1.422852	1	1	1	1	1	1	0.883841711217208	0.891009252690463	0	0	0	0	0	0	0	0	0	0	0	0	0	0	0	0	0	0	0	0	0	0	0	0	0
RP11-127H5.1	ENSG00000253350	0	8	1.6416e-07	0	0	1.2368e-06	4.2027e-07	1.907	1	19.81879	3.416421	1	1	1	1	1.02	1.02	1	1	1	1	2.954614	1.422852	1	1	1	1	1	1	0.883845886822407	0.891069702356192	0	0	0	0	0	0	0	0	0	0	0	0	0	0	0	0	0	0	0	0	0	0	0	0	0
RP11-131H24.4	ENSG00000258987	0	14	9.4407e-08	0	0	2.5469e-06	1.2609e-06	1.852	1	19.81879	3.416421	1	1	1	1	1.02	1.02	1	1	1	1	2.954614	1.422852	1	1	1	1	1	1	0.88385006190055	0.891130152021921	0	0	0	0	0	0	0	0	0	0	0	0	0	0	0	0	0	0	0	0	0	0	0	0	0
RP11-139J15.7	ENSG00000271786	0	10	1.4219e-07	0	0	1.5482e-06	6.011e-07	1.928	1	19.81879	3.416421	1	1	1	1	1.02	1.02	1	1	1	1	2.954614	1.422852	1	1	1	1	1	1	0.852606785989056	0.583864501120991	0	0	0	0	0	0	0	0	0	0	0	0	0	0	0	0	0	0	0	0	0	0	0	0	0
RP11-1407O15.2	ENSG00000174093	0	17	7.8015e-07	0	0	9.666e-06	3.2796e-06	0.639	4.13083923502805	19.81879	3.416421	1	1	1	1.39499048848431	1.02	1.02	1	1	1	2.54355535724763	2.954614	1.422852	1	1	1	1	1	1	0.883854236451737	0.89119060168765	0	0	0	0	0	0	0	0	0	0	0	0	0	0	0	0	0	0	0	0	0	0	0	0	0
RP11-144F15.1	ENSG00000257545	0	12	1.1976e-07	0	0	3.0547e-06	1.3719e-06	1.962	1	19.81879	3.416421	1	1	1	1	1.02	1.02	1	1	1	1	2.954614	1.422852	1	1	1	1	1	1	0.883858410476066	0.891251051353379	0	0	0	0	0	0	0	0	0	0	0	0	0	0	0	0	0	0	0	0	0	0	0	0	0
RP11-155D18.14	ENSG00000272762	0	3	3.4928e-07	0	0	4.187e-06	1.7439e-06	1.016	1.24688479462847	19.81879	3.416421	1	1	1	1.04968473984378	1.02	1.02	1	1	1	1.2145076491224	2.954614	1.422852	1	1	1	1	1	1	0.883862583973638	0.891311501019108	0	0	0	0	0	0	0	0	0	0	0	0	0	0	0	0	0	0	0	0	0	0	0	0	0
RP11-159G9.5	ENSG00000229729	0	3	6.5257e-07	0	0	7.2536e-06	2.5756e-06	0.211	39.2006602501342	19.81879	3.416421	1	1	1	2.67538554686441	1.02	1.02	1	1	1	7.95524239995266	2.954614	1.422852	1	1	1	1	1	1	0.883866756944553	0.891371950684837	0	0	0	0	0	0	0	0	0	0	0	0	0	0	0	0	0	0	0	0	0	0	0	0	0
RP11-162P23.2	ENSG00000257767	0	12	6.7765e-07	0	0	1.1103e-05	4.9505e-06	1.22	1	19.81879	3.416421	1	1	1	1	1.02	1.02	1	1	1	1	2.954614	1.422852	1	1	1	1	1	1	0.88387092938891	0.891432400350566	1	0	0	0	0	0	0	0	0	0	0	0	0	0	0	0	0	0	0	0	0	0	0	0	0
RP11-166B2.1	ENSG00000234719	0	16	4.2527e-07	0	5.78925067593666e-06	1.0783e-05	4.4916e-06	1.741	1	19.81879	3.416421	1	1	1	1	1.02	1.02	1	1	0.983054156436288	1	2.954614	1.422852	1	1	1	1	1	1	0.883875101306808	0.891492850016295	0	0	0	0	0	0	0	0	0	0	0	0	0	0	0	0	0	0	0	0	0	0	0	0	0
RP11-167N24.6	ENSG00000258247	0	12	2.5386e-08	0	0	1.4663e-06	5.4325e-07	1.816	1	19.81879	3.416421	1	1	1	1	1.02	1.02	1	1	1	1	2.954614	1.422852	1	1	1	1	1	1	0.883879272698348	0.891553299682025	0	0	0	0	0	0	0	0	0	0	0	0	0	0	0	0	0	0	0	0	0	0	0	0	0
RP11-171N4.2	ENSG00000251283	0	4	8.417e-08	0	0	1.6138e-06	5.3115e-07	1.743	1	19.81879	3.416421	1	1	1	1	1.02	1.02	1	1	1	1	2.954614	1.422852	1	1	1	1	1	1	0.88388344356363	0.891613749347754	0	0	0	0	0	0	0	0	0	0	0	0	0	0	0	0	0	0	0	0	0	0	0	0	0
RP11-176H8.1	ENSG00000203546	0	14	2.9289e-07	0	9.00456839622641e-07	2.2069e-06	8.4362e-07	1.275	1	19.81879	3.416421	1	1	1	1	1.02	1.02	1	1	1.01056960403274	1	2.954614	1.422852	1	1	1.15542400905381	1	1	1.16763638331943	0.799413147393195	0.35159712432843	0	0	0	0	0	0	0	0	0	0	0	0	0	0	0	0	0	0	0	0	0	0	0	0	0
RP11-178C3.1	ENSG00000267318	0	17	4.5848e-07	0	0	1.3002e-06	3.4147e-07	0.941	1.40729302018172	19.81879	3.416421	1	1	1	1.09042047979199	1.02	1.02	1	1	1	1.3688140716005	2.954614	1.422852	1	1	1	1	1	1	0.883887613902751	0.891674199013483	0	0	0	0	0	0	0	0	0	0	0	0	0	0	0	0	0	0	0	0	0	0	0	0	0
RP11-178L8.4	ENSG00000131152	0	16	6.1927e-07	0	0	9.8751e-06	4.5757e-06	1.343	1	19.81879	3.416421	1	1	1	1	1.02	1.02	1	1	1	1	2.954614	1.422852	1	1	1	1	1	1	0.883891783715813	0.891734648679212	0	0	0	0	0	0	0	0	0	0	0	0	0	0	0	0	0	0	0	0	0	0	0	0	0
RP11-17M16.1	ENSG00000220032	0	18	2.5023e-08	0	0	2.9546e-06	1.214e-06	1.819	1	19.81879	3.416421	1	1	1	1	1.02	1.02	1	1	1	1	2.954614	1.422852	1	1	1	1	1	1	0.883895953002915	0.891795098344941	0	0	0	0	0	0	0	0	0	0	0	0	0	0	0	0	0	0	0	0	0	0	0	0	0
RP11-180C1.1	ENSG00000250038	0	4	8.6568e-08	0	0	1.9858e-06	8.2307e-07	1.732	1	19.81879	3.416421	1	1	1	1	1.02	1.02	1	1	1	1	2.954614	1.422852	1	1	1	1	1	1	0.883900121764156	0.89185554801067	0	0	0	1	0	0	0	0	0	0	0	0	0	0	0	0	0	0	0	0	0	0	0	0	0
RP11-181C3.1	ENSG00000245017	0	12	2.6112e-07	0	0	1.3773e-06	4.8069e-07	1.468	1	19.81879	3.416421	1	1	1	1	1.02	1.02	1	1	1	1	2.954614	1.422852	1	1	1	1	1	1	0.883904289999635	0.891915997676399	0	0	0	0	0	0	0	0	0	0	0	0	0	0	0	0	0	0	0	0	0	0	0	0	0
RP11-187E13.1	ENSG00000258474	0	14	7.8317e-08	0	0	1.7569e-06	7.8334e-07	1.776	1	19.81879	3.416421	1	1	1	1	1.02	1.02	1	1	1	1	2.954614	1.422852	1	1	1	1	1	1	0.883908457709453	0.891976447342128	0	0	0	0	0	0	0	0	0	0	0	0	0	0	0	0	0	0	0	0	0	0	0	0	0
RP11-187E13.2	ENSG00000258386	0	14	6.6286e-08	0	0	9.9944e-07	3.5136e-07	1.912	1	19.81879	3.416421	1	1	1	1	1.02	1.02	1	1	1	1	2.954614	1.422852	1	1	1	1	1	1	0.883912624893709	0.892036897007857	0	0	0	0	0	0	0	0	0	0	0	0	0	0	0	0	0	0	0	0	0	0	0	0	0
RP11-192H23.4	ENSG00000258472	0	17	1.051e-06	0	0	9.1437e-06	3.1446e-06	0.844	1.75925979152331	19.81879	3.416421	1	1	1	1.16080019990415	1.02	1.02	1.03040456014307	1	1	1.63644748056768	2.954614	1.422852	0.828139040546562	1	1	1	1	1	0.883916791552501	0.892097346673586	0	0	0	0	1	0	0	0	0	0	0	0	0	0	0	0	0	0	0	0	0	0	0	0	0
RP11-195F19.5	ENSG00000187186	0	9	1.94e-07	0	0	1.3543e-06	5.256e-07	1.603	1	19.81879	3.416421	1	1	1	1	1.02	1.02	1	1	1	1	2.954614	1.422852	1	1	1	1	1	1	0.88392095768593	0.892157796339315	0	0	0	0	0	0	0	0	0	0	0	0	0	0	0	0	0	0	0	0	0	0	0	0	0
RP11-196G11.1	ENSG00000255439	0	16	3.6751e-07	0	0	4.9768e-06	2.2872e-06	0.902	1.51918907808385	19.81879	3.416421	1	1	1	1.11615495346387	1.02	1.02	1.06120133257157	1	1	1.46644274487825	2.954614	1.422852	1.30369382114614	1	1	1.3834816202656	1	1	0.761248945973558	0.262395171037192	0	0	0	0	0	0	0	0	0	0	0	0	0	0	0	0	0	0	0	0	0	0	0	0	0
RP11-1C1.5	ENSG00000249160	0	5	1.7696e-07	0	0	2.3242e-06	1.1504e-06	1.681	1	19.81879	3.416421	1	1	1	1	1.02	1.02	1	1	1	1	2.954614	1.422852	1	1	1	1	1	1	0.883925123294094	0.892218246005044	0	0	0	0	0	0	0	0	0	0	0	0	0	0	0	0	0	0	0	0	0	0	0	0	0
RP11-201K10.3	ENSG00000273088	0	1	4.6303e-07	0	0	6.5162e-06	2.541e-06	1.442	1	19.81879	3.416421	1	1	1	1	1.02	1.02	1	1	1	1	2.954614	1.422852	1	1	1	1	1	1	0.840818149043148	0.513621989543796	0	0	0	0	0	0	0	0	0	0	0	0	0	0	0	0	0	0	0	0	0	0	0	0	0
RP11-210M15.2	ENSG00000259495	0	15	8.0288e-08	0	0	2.0487e-06	5.7172e-07	1.886	1	19.81879	3.416421	1	1	1	1	1.02	1.02	1	1	1	1	2.954614	1.422852	1	1	1	1	1	1	0.883929288377094	0.892278695670774	0	0	0	0	0	0	0	0	0	0	0	0	0	0	0	0	0	0	0	0	0	0	0	0	0
RP11-211G3.3	ENSG00000228804	0	3	4.2278e-07	4.15699622641511e-07	2.89999974842767e-06	3.9343e-06	1.3894e-06	1.64	1	19.81879	3.416421	1	1	1	1	1.02	1.02	1	1	1.01148825570026	1	2.954614	1.422852	1	1	1	1	1	1.01148825570026	0.832330184396799	0.471681272793002	0	0	0	0	1	0	0	0	0	0	0	0	0	0	0	0	0	0	0	0	0	0	0	0	0
RP11-215A19.2	ENSG00000272297	0	4	6.9978e-08	0	0	2.3305e-06	9.6294e-07	1.816	1	19.81879	3.416421	1	1	1	1	1.02	1.02	1	1	1	1	2.954614	1.422852	1	1	1	1	1	1	0.883933452935028	0.892339145336503	0	0	0	0	0	0	0	0	0	0	0	0	0	0	0	0	0	0	0	0	0	0	0	0	0
RP11-216L13.17	ENSG00000272896	0	9	4.458e-07	0	0	7.1278e-06	2.8954e-06	1.028	1.22522506344743	19.81879	3.416421	1	1	1	1.04415104142487	1.02	1.02	1	1	1	1.1935481823252	2.954614	1.422852	1	1	1	1	1	1	0.883937616967996	0.892399595002232	0	0	0	0	0	0	0	0	0	0	0	0	0	0	0	0	0	0	0	0	0	0	0	0	0
RP11-219B4.5	ENSG00000258256	0	8	4.542e-08	0	0	2.1344e-06	7.883e-07	1.937	1	19.81879	3.416421	1	1	1	1	1.02	1.02	1	1	1	1	2.954614	1.422852	1	1	1	1	1	1	0.883941780476096	0.892460044667961	0	0	0	0	0	0	0	0	0	0	0	0	0	0	0	0	0	0	0	0	0	0	0	0	0
RP11-219B4.6	ENSG00000257962	0	8	1.3901e-07	0	0	2.03e-06	6.1208e-07	1.83	1	19.81879	3.416421	1	1	1	1	1.02	1.02	1	1	1	1	2.954614	1.422852	1	1	1	1	1	1	0.883945943459429	0.89252049433369	0	0	0	0	0	0	0	0	0	0	0	0	0	0	0	0	0	0	0	0	0	0	0	0	0
RP11-247C2.2	ENSG00000248540	0	15	1.0042e-07	0	0	2.8984e-06	1.204e-06	1.944	1	19.81879	3.416421	1	1	1	1	1.02	1.02	1	1	1	1	2.954614	1.422852	1	1	1	1	1	1	0.883950105918093	0.892580943999419	0	0	0	0	0	0	0	0	0	0	0	0	0	0	0	0	0	0	0	0	0	0	0	0	0
RP11-272B17.2	ENSG00000257230	0	12	1.0202e-07	0	0	2.1523e-06	8.4012e-07	1.957	1	19.81879	3.416421	1	1	1	1	1.02	1.02	1	1	1	1	2.954614	1.422852	1	1	1	1	1	1	0.852615834880072	0.58392495078672	0	0	0	0	0	0	0	0	0	0	0	0	0	0	0	0	0	0	0	0	0	0	0	0	0
RP11-276H1.3	ENSG00000175604	0	16	4.8409e-08	0	0	4.5277e-06	1.6867e-06	1.934	1	19.81879	3.416421	1	1	1	1	1.02	1.02	1	1	1	1	2.954614	1.422852	1	1	1	1	1	1	0.883954267852188	0.892641393665148	0	0	0	0	0	0	0	0	0	0	0	0	0	0	0	0	0	0	0	0	0	0	0	0	0
RP11-279O9.4	ENSG00000249679	0	4	6.3889e-08	9.62000000000001e-09	1.79573333333333e-06	2.3088e-06	9.877e-07	1.915	1	19.81879	3.416421	1	1	1	1	1.02	1.02	1	1	0.989684709350964	1	2.954614	1.422852	1	1	0.879157841774159	1	1	1	0.883958429261812	0.892701843330877	0	0	0	0	0	0	0	0	0	0	0	0	0	0	0	0	0	0	0	0	0	0	0	0	0
RP11-293M10.1	ENSG00000258740	0	14	5.2783e-08	0	0	2.672e-06	1.1482e-06	1.867	1	19.81879	3.416421	1	1	1	1	1.02	1.02	1	1	1	1	2.954614	1.422852	1	1	1	1	1	1	0.883962590147065	0.892762292996606	0	0	0	0	0	0	0	0	0	0	0	0	0	0	0	0	0	0	0	0	0	0	0	0	0
RP11-295D22.1	ENSG00000260970	0	9	1.1523e-07	0	0	1.5877e-06	6.0657e-07	1.07	1.15700862527936	19.81879	3.416421	1	1	1	1.02672272939824	1.02	1.02	1	1	1	1.12753732269566	2.954614	1.422852	1	1	1	1	1	1	0.883966750508046	0.892822742662335	0	0	0	0	0	0	0	0	0	0	0	0	0	0	0	0	0	0	0	0	0	0	0	0	0
RP11-295K3.1	ENSG00000250644	0	11	5.3924e-07	0	0	1.2594e-05	7.3486e-06	0.749	2.47171770615687	19.81879	3.416421	1	1	1	1.2526829727216	1.02	1.02	0.812460255036594	1	1	1.98933955188487	2.954614	1.422852	1	1	1	1	1	1	0.883970910344854	0.892883192328064	0	0	0	0	0	0	0	0	0	0	0	0	0	0	0	0	0	0	0	0	0	0	0	0	0
RP11-297M9.1	ENSG00000260362	0	16	8.3831e-08	0	0	1.6448e-06	8.0643e-07	1.968	1	19.81879	3.416421	1	1	1	1	1.02	1.02	1	1	1	1	2.954614	1.422852	1	1	1	1	1	1	0.883975069657589	0.892943641993794	0	0	0	0	0	0	0	0	0	0	0	0	0	0	0	0	0	0	0	0	0	0	0	0	0
RP11-297N6.4	ENSG00000255046	0	8	4.1567e-08	0	0	2.69e-06	1.4819e-06	1.94	1	19.81879	3.416421	1	1	1	1	1.02	1.02	1	1	1	1	2.954614	1.422852	1	1	1	1	1	1	0.883979228446348	0.893004091659523	0	0	0	0	0	0	0	0	0	0	0	0	0	0	0	0	0	0	0	0	0	0	0	0	0
RP11-298I3.5	ENSG00000259132	0	14	4.2816e-07	0	0	6.3541e-06	2.332e-06	0.764	2.32436280549068	19.81879	3.416421	1	1	1	1.23646284794475	1.02	1.02	1	1	1	1.92674574664394	2.954614	1.422852	1	1	1	1	1	1	0.883983386711231	0.893064541325252	0	0	0	0	0	0	0	0	0	0	0	0	0	0	0	0	0	0	0	0	0	0	0	0	0
RP11-302B13.5	ENSG00000272822	0	12	4.7294e-07	3.42626891991183e-06	3.82492285084497e-06	7.332e-06	3.3088e-06	0.827	1.85273726524712	19.81879	3.416421	1	1	1	1.17543945761427	1.02	1.02	1	1	1.0221393722966	1.6923959193645	2.954614	1.422852	0.838931532541326	1	0.699281858007493	1	1	1	0.883987544452338	0.893124990990981	0	0	0	0	0	0	0	0	0	0	0	0	0	0	0	0	0	0	0	0	0	0	0	0	0
RP11-315D16.2	ENSG00000260007	0	15	2.6415e-07	0	0	2.6449e-06	1.0129e-06	1.807	1	19.81879	3.416421	1	1	1	1	1.02	1.02	1	1	1	1	2.954614	1.422852	1	1	1	1	1	1	0.883991701669766	0.89318544065671	0	0	0	0	0	0	0	0	0	0	0	0	0	0	0	0	0	0	0	0	0	0	0	0	0
RP11-318A15.7	ENSG00000267168	0	17	1.3894e-07	0	0	2.363e-06	8.4089e-07	1.965	1	19.81879	3.416421	1	1	1	1	1.02	1.02	1	1	1	1	2.954614	1.422852	1	1	1	1	1	1	0.883995858363616	0.893245890322439	0	0	0	0	0	0	0	0	0	0	0	0	0	0	0	0	0	0	0	0	0	0	0	0	0
RP11-321F6.1	ENSG00000259471	0	15	1.545e-07	0	0	2.0442e-06	5.6894e-07	1.776	1	19.81879	3.416421	1	1	1	1	1.02	1.02	1	1	1	1	2.954614	1.422852	1	1	1	1	1	1	0.844201497003555	0.532180036922624	0	0	0	0	0	0	0	0	0	0	0	0	0	0	0	0	0	0	0	0	0	0	0	0	0
RP11-322L20.1	ENSG00000258804	0	14	1.4213e-07	0	0	1.2885e-06	5.4714e-07	1.658	1	19.81879	3.416421	1	1	1	1	1.02	1.02	1	1	1	1	2.954614	1.422852	1	1	1	1	1	1	0.884000014533985	0.893306339988168	0	0	0	0	0	0	0	0	0	0	0	0	0	0	0	0	0	0	0	0	0	0	0	0	0
RP11-343C2.11	ENSG00000260914	0	16	1.0966e-06	0	0	1.0926e-05	5.0769e-06	0.434	12.120174707163	19.81879	3.416421	1	1	1	1.81812562268592	1.02	1.02	1.23570248680025	1	1	4.23360736420077	2.954614	1.422852	1	1	1	1.23570248680025	1	1	0.787017115768557	0.318201107014622	0	0	0	0	0	0	0	0	0	0	0	0	0	0	0	0	0	0	0	0	0	0	0	0	0
RP11-343C2.12	ENSG00000272617	0	16	1.9833e-07	0	0	5.8817e-06	2.489e-06	1.757	1	19.81879	3.416421	1	1	1	1	1.02	1.02	1	1	1	1	2.954614	1.422852	1	1	1	1	1	1	0.844212175092271	0.532240486588354	0	0	0	0	0	0	0	0	0	0	0	0	0	0	0	0	0	0	0	0	0	0	0	0	0
RP11-343C2.9	ENSG00000260371	0	16	4.7207e-07	0	0	6.6287e-06	2.0375e-06	1.74	1	19.81879	3.416421	1	1	1	1	1.02	1.02	1	1	1	1	2.954614	1.422852	1	1	1	1	1	1	0.884004170180973	0.893366789653897	0	0	0	0	0	0	0	0	0	0	0	0	0	0	0	0	0	0	0	0	0	0	0	0	0
RP11-347C12.3	ENSG00000258130	0	16	1.5922e-07	0	0	2.7934e-06	1.3156e-06	1.618	1	19.81879	3.416421	1	1	1	1	1.02	1.02	1	1	1	1	2.954614	1.422852	1	1	1	1	1	1	0.884008325304679	0.893427239319626	0	0	0	0	0	0	0	0	0	0	0	0	0	0	0	0	0	0	0	0	0	0	0	0	0
RP11-351M8.1	ENSG00000259649	0	15	1.27e-07	0	0	2.587e-06	8.4674e-07	1.958	1	19.81879	3.416421	1	1	1	1	1.02	1.02	1	1	1	1	2.954614	1.422852	1	1	1	1	1	1	0.884012479905201	0.893487688985355	0	0	0	0	0	0	0	0	0	0	0	0	0	0	0	0	0	0	0	0	0	0	0	0	0
RP11-352D3.2	ENSG00000205300	0	20	1.7967e-07	0	0	3.0744e-06	1.1293e-06	1.675	1	19.81879	3.416421	1	1	1	1	1.02	1.02	1	1	1	1	2.954614	1.422852	1	1	1	1	1	1	0.884016633982639	0.893548138651084	0	0	0	0	0	0	0	0	0	0	0	0	0	0	0	0	0	0	0	0	0	0	0	0	0
RP11-362K2.2	ENSG00000258231	0	12	1.2452e-07	0	0	2.4446e-06	8.9315e-07	1.746	1	19.81879	3.416421	1	1	1	1	1.02	1.02	1	1	1	1	2.954614	1.422852	1	1	1	1	1	1	0.852624882089764	0.583985400452449	0	0	0	0	0	0	0	0	0	0	0	0	0	0	0	0	0	0	0	0	0	0	0	0	0
RP11-366L20.2	ENSG00000197301	0	12	2.4801e-07	0	0	4.2593e-06	1.9206e-06	1.862	1	19.81879	3.416421	1	1	1	1	1.02	1.02	1	1	1	1	2.954614	1.422852	1	1	1	1	1	1	0.844222851025756	0.532300936254083	0	0	0	0	0	0	0	0	0	0	0	0	0	0	0	0	0	0	0	0	0	0	0	0	0
RP11-368I7.4	ENSG00000260259	0	16	3.5177e-07	0	0	6.1937e-06	2.8334e-06	1.841	1	19.81879	3.416421	1	1	1	1	1.02	1.02	1	1	1	1	2.954614	1.422852	1	1	1	1	1	1	0.88402078753709	0.893608588316813	0	0	0	0	0	0	0	0	0	0	0	0	0	0	0	0	0	0	0	0	0	0	0	0	0
RP11-371E8.4	ENSG00000259066	0	14	3.5727e-07	0	0	4.1989e-06	1.3743e-06	1.069	1.15850093209248	19.81879	3.416421	1	1	1	1.02710399515579	1.02	1.02	1	1	1	1.12898137775639	2.954614	1.422852	0.966873924670597	1	1	1	1	1	0.884024940568655	0.893669037982542	0	0	0	0	0	0	0	0	0	0	0	0	0	0	0	0	0	0	0	0	0	0	0	0	0
RP11-379H8.1	ENSG00000261086	0	15	7.3262e-08	0	0	1.013e-06	5.1064e-07	1.899	1	19.81879	3.416421	1	1	1	1	1.02	1.02	1	1	1	1	2.954614	1.422852	1	1	1	1	1	1	0.884029093077431	0.893729487648272	0	0	0	0	0	0	0	0	0	0	0	0	0	0	0	0	0	0	0	0	0	0	0	0	0
RP11-383H13.1	ENSG00000235531	0	8	4.1599e-07	0	4.37188563829787e-07	4.5243e-06	1.9938e-06	1.274	1	19.81879	3.416421	1	1	1	1	1.02	1.02	1	1	0.976039901955824	1	2.954614	1.422852	1	1	0.901352691871887	1	1	1	0.852633927618599	0.584045850118178	0	0	0	0	0	0	0	0	0	0	0	0	0	0	0	0	0	0	0	0	0	0	0	0	0
RP11-385D13.1	ENSG00000251537	0	17	2.5915e-06	0	0	2.7825e-05	1.2367e-05	1.144	1.06295099945124	19.81879	3.416421	1	1	1	1.00269178233672	1.02	1.02	0.996436422307234	1	1	1.0365212420717	2.954614	1.422852	1.01143326467533	1	1	1.00782894365561	1	1	0.835492695547842	0.486604833023009	0	0	0	0	0	0	0	0	0	0	0	0	0	0	0	0	0	0	0	0	0	0	0	0	0
RP11-386G21.1	ENSG00000253976	0	8	8.0987e-08	0	0	1.0199e-06	3.3173e-07	1.886	1	19.81879	3.416421	1	1	1	1	1.02	1.02	1	1	1	1	2.954614	1.422852	1	1	1	1	1	1	0.884033245063517	0.893789937314001	0	0	0	0	0	0	0	0	0	0	0	0	0	0	0	0	0	0	0	0	0	0	0	0	0
RP11-386G21.2	ENSG00000253857	0	8	2.4204e-08	0	0	2.0935e-06	8.1346e-07	1.823	1	19.81879	3.416421	1	1	1	1	1.02	1.02	1	1	1	1	2.954614	1.422852	1	1	1	1	1	1	0.884037396527012	0.89385038697973	0	0	0	0	0	0	0	0	0	0	0	0	0	0	0	0	0	0	0	0	0	0	0	0	0
RP11-404L6.2	ENSG00000253787	0	5	1.3563e-08	0	0	9.8012e-07	4.7528e-07	1.862	1	19.81879	3.416421	1	1	1	1	1.02	1.02	1	1	1	1	2.954614	1.422852	1	1	1	1	1	1	0.852642971467046	0.584106299783907	0	0	0	0	0	0	0	0	0	0	0	0	0	0	0	0	0	0	0	0	0	0	0	0	0
RP11-404P21.8	ENSG00000258691	0	14	1.0671e-07	0	0	2.3418e-06	6.9078e-07	1.898	1	19.81879	3.416421	1	1	1	1	1.02	1.02	1	1	1	1	2.954614	1.422852	1	1	1	1	1	1	0.884041547468015	0.893910836645459	0	0	0	0	0	0	0	0	0	0	0	0	0	0	0	0	0	0	0	0	0	0	0	0	0
RP11-407N17.3	ENSG00000258941	0	14	2.3333e-06	0	0	1.7941e-05	5.9469e-06	0.595	5.17257208449999	19.81879	3.416421	1	1	1	1.46545558877494	1.02	1.02	0.883386567459458	1	1	2.82101551273931	2.954614	1.422852	1	1	1	1	1	1	0.884045697886623	0.893971286311188	0	0	0	0	0	0	0	0	0	0	0	0	0	0	0	0	0	0	0	0	0	0	0	0	0
RP11-408E5.4	ENSG00000121388	0	13	3.6519e-08	0	0	1.694e-06	6.1835e-07	1.904	1	19.81879	3.416421	1	1	1	1	1.02	1.02	1	1	1	1	2.954614	1.422852	1	1	1	1	1	1	0.884049847782937	0.894031735976917	0	0	0	0	0	0	0	0	0	0	0	0	0	0	0	0	0	0	0	0	0	0	0	0	0
RP11-410N8.4	ENSG00000204393	0	20	1.6647e-07	0	0	3.8869e-06	1.395e-06	1.9	1	19.81879	3.416421	1	1	1	1	1.02	1.02	1	1	1	1	2.954614	1.422852	1	1	1	1	1	1	0.884053997157054	0.894092185642646	0	0	0	1	0	0	0	0	0	0	0	0	0	0	0	0	0	0	0	0	0	0	0	0	0
RP11-422N16.3	ENSG00000248050	0	8	5.2227e-08	0	0	2.6977e-06	1.1587e-06	1.652	1	19.81879	3.416421	1	1	1	1	1.02	1.02	1	1	1	1	2.954614	1.422852	1	1	1	1	1	1	0.884058146009073	0.894152635308375	0	0	0	0	0	0	0	0	0	0	0	0	0	0	0	0	0	0	0	0	0	0	0	0	0
RP11-426L16.10	ENSG00000271810	0	1	1.0708e-06	0	0	8.155e-06	3.6685e-06	1.054	1.18164254536493	19.81879	3.416421	1	1	1	1.03301636983034	1.02	1.02	0.945035904231978	1	1	1.15137475265745	2.954614	1.422852	1.09791423250303	1	1	1.03756836948266	1	1	0.823529454321571	0.433942533052085	0	0	0	0	0	0	0	0	0	0	0	0	0	0	0	0	0	0	0	0	0	0	0	0	0
RP11-433C9.2	ENSG00000224153	0	3	2.6832e-07	0	0	5.8818e-06	2.378e-06	1.218	1	19.81879	3.416421	1	1	1	1	1.02	1.02	1	1	1	1	2.954614	1.422852	1	1	1	1	1	1	0.884062294339093	0.894213084974104	0	0	0	0	0	0	0	0	0	0	0	0	0	0	0	0	0	0	0	0	0	0	0	0	0
RP11-451M19.3	ENSG00000203876	0	10	1.6117e-07	0	0	1.8055e-06	6.4514e-07	1.744	1	19.81879	3.416421	1	1	1	1	1.02	1.02	1	1	1	1	2.954614	1.422852	1	1	1	1	1	1	0.852652013635573	0.584166749449636	0	0	0	0	0	0	0	0	0	0	0	0	0	0	0	0	0	0	0	0	0	0	0	0	0
RP11-455G16.1	ENSG00000178636	0	4	2.5218e-07	0	0	3.3365e-06	1.2403e-06	1.283	1	19.81879	3.416421	1	1	1	1	1.02	1.02	1	1	1	1	2.954614	1.422852	1	1	1	1	1	1	0.884066442147211	0.894273534639833	0	0	0	1	0	0	0	0	0	0	0	0	0	0	0	0	0	0	0	0	0	0	0	0	0
RP11-45H22.3	ENSG00000249016	0	5	5.9178e-08	0	0	1.9804e-06	7.842e-07	1.849	1	19.81879	3.416421	1	1	1	1	1.02	1.02	1	1	1	1	2.954614	1.422852	1	1	1	1	1	1	0.884070589433527	0.894333984305562	0	0	0	0	0	0	0	0	0	0	0	0	0	0	0	0	0	0	0	0	0	0	0	0	0
RP11-463J10.2	ENSG00000258928	0	14	1.843e-07	0	0	1.8192e-06	6.5538e-07	1.832	1	19.81879	3.416421	1	1	1	1	1.02	1.02	1	1	1	1	2.954614	1.422852	1	1	1	1	1	1	0.884074736198139	0.894394433971291	0	0	0	0	0	0	0	0	0	0	0	0	0	0	0	0	0	0	0	0	0	0	0	0	0
RP11-468E2.6	ENSG00000259371	0	14	5.124e-07	0	0	9.4123e-06	3.9115e-06	1.415	1	19.81879	3.416421	1	1	1	1	1.02	1.02	1	1	1	1	2.954614	1.422852	1	1	1	1	1	1	0.884078882441146	0.894454883637021	0	0	0	0	0	0	0	0	0	0	0	0	0	0	0	0	0	0	0	0	0	0	0	0	0
RP11-477N12.3	ENSG00000214978	0	17	5.4878e-07	0	0	1.017e-05	4.4128e-06	1.218	1	19.81879	3.416421	1	1	1	1	1.02	1.02	1	1	1	1	2.954614	1.422852	1	1	1	1	1	1	0.884083028162645	0.89451533330275	0	0	0	0	0	0	0	0	0	0	0	0	0	0	0	0	0	0	0	0	0	0	0	0	0
RP11-47I22.3	ENSG00000232774	0	14	1.3019e-07	0	0	2.487e-06	9.1479e-07	1.724	1	19.81879	3.416421	1	1	1	1	1.02	1.02	1	1	1	1	2.954614	1.422852	1	1	1	1	1	1	0.884087173362736	0.894575782968479	0	0	0	0	0	0	0	0	0	0	0	0	0	0	0	0	0	0	0	0	0	0	0	0	0
RP11-47I22.4	ENSG00000258989	0	14	4.1984e-07	0	0	5.0989e-06	2.417e-06	1.022	1.2359300237938	19.81879	3.416421	1	1	1	1.04688598199796	1.02	1.02	1	1	1	1.20390704663584	2.954614	1.422852	1.14090424135911	1	1	1.14090424135911	1	1	0.804704539634335	0.367493528776198	0	0	0	0	0	0	0	0	0	0	0	0	0	0	0	0	0	0	0	0	0	0	0	0	0
RP11-484M3.5	ENSG00000251012	0	3	9.651e-08	0	0	1.9771e-06	8.7564e-07	1.671	1	19.81879	3.416421	1	1	1	1	1.02	1.02	1	1	1	1	2.954614	1.422852	1	1	1	1	1	1	0.884091318041515	0.894636232634208	0	0	0	0	0	0	0	0	0	0	0	0	0	0	0	0	0	0	0	0	0	0	0	0	0
RP11-487E13.1	ENSG00000249008	0	4	1.3266e-07	0	0	1.477e-06	5.8354e-07	1.433	1	19.81879	3.416421	1	1	1	1	1.02	1.02	1	1	1	1	2.954614	1.422852	1	1	1	1	1	1	0.884095462199083	0.894696682299937	0	0	0	0	0	0	0	0	0	0	0	0	0	0	0	0	0	0	0	0	0	0	0	0	0
RP11-497E19.2	ENSG00000258945	0	14	8.5792e-08	0	0	1.9494e-06	8.7591e-07	1.739	1	19.81879	3.416421	1	1	1	1	1.02	1.02	1	1	1	1	2.954614	1.422852	1	1	1	1	1	1	0.884099605835537	0.894757131965666	0	0	0	0	0	0	0	0	0	0	0	0	0	0	0	0	0	0	0	0	0	0	0	0	0
RP11-503N18.3	ENSG00000249428	0	4	1.4171e-06	0	0	1.326e-05	4.8429e-06	1.324	1	19.81879	3.416421	1	1	1	1	1.02	1.02	1	1	1	1	2.954614	1.422852	1	1	1	1	1	1	0.884103748950976	0.894817581631395	0	0	0	3	0	0	0	0	0	0	0	0	0	0	0	0	0	0	0	0	0	0	0	0	0
RP11-520P18.5	ENSG00000261667	0	8	1.3734e-07	0	0	4.6021e-06	1.7978e-06	1.687	1	19.81879	3.416421	1	1	1	1	1.02	1.02	1	1	1	1	2.954614	1.422852	1	1	1	1	1	1	0.852661054124649	0.584227199115365	0	0	0	0	0	0	0	0	0	0	0	0	0	0	0	0	0	0	0	0	0	0	0	0	0
RP11-527L4.2	ENSG00000261514	0	17	3.2651e-08	0	0	2.1416e-06	1.3003e-06	1.948	1	19.81879	3.416421	1	1	1	1	1.02	1.02	1	1	1	1	2.954614	1.422852	1	1	1	1	1	1	0.884107891545497	0.894878031297124	0	0	0	0	0	0	0	0	0	0	0	0	0	0	0	0	0	0	0	0	0	0	0	0	0
RP11-529K1.3	ENSG00000260537	0	16	8.3307e-07	0	0	7.3876e-06	2.8259e-06	1.076	1.14818509266492	19.81879	3.416421	1	1	1	1.0244684237978	1.02	1.02	1	1	1	1.11899908980159	2.954614	1.422852	1	1	1	1	1	1	0.884112033619199	0.894938480962853	0	0	0	0	0	0	0	0	0	0	0	0	0	0	0	0	0	0	0	0	0	0	0	0	0
RP11-536G4.1	ENSG00000258292	0	12	3.6346e-08	0	0	1.0177e-06	4.1497e-07	1.905	1	19.81879	3.416421	1	1	1	1	1.02	1.02	1	1	1	1	2.954614	1.422852	1	1	1	1	1	1	0.884116175172181	0.894998930628582	0	0	0	0	0	0	0	0	0	0	0	0	0	0	0	0	0	0	0	0	0	0	0	0	0
RP11-542P2.1	ENSG00000205301	0	4	6.8921e-07	0	0	5.7276e-06	2.1181e-06	1.235	1	19.81879	3.416421	1	1	1	1	1.02	1.02	1	1	1	1	2.954614	1.422852	1	1	1	1	1	1	0.884120316204539	0.895059380294311	0	0	0	0	1	0	0	0	0	0	0	0	0	0	0	0	0	0	0	0	0	0	0	0	0
RP11-552I14.1	ENSG00000257860	0	12	1.0191e-07	0	0	1.3555e-06	4.7174e-07	1.907	1	19.81879	3.416421	1	1	1	1	1.02	1.02	1	1	1	1	2.954614	1.422852	1	1	1	1	1	1	0.884124456716374	0.89511982996004	0	0	0	0	0	0	0	0	0	0	0	0	0	0	0	0	0	0	0	0	0	0	0	0	0
RP11-553A10.1	ENSG00000206532	0	3	9.4773e-08	0	0	4.3925e-06	1.9061e-06	1.914	1	19.81879	3.416421	1	1	1	1	1.02	1.02	1	1	1	1	2.954614	1.422852	1	1	1	1	1	1	0.884128596707782	0.89518027962577	0	0	0	0	0	0	0	0	0	0	0	0	0	0	0	0	0	0	0	0	0	0	0	0	0
RP11-571M6.15	ENSG00000257921	0	12	2.9107e-07	0	0	3.182e-06	1.2094e-06	1.781	1	19.81879	3.416421	1	1	1	1	1.02	1.02	1	1	1	1	2.954614	1.422852	1	1	1	1	1	1	0.884132736178861	0.895240729291499	0	0	0	1	0	0	0	0	0	0	0	0	0	0	0	0	0	0	0	0	0	0	0	0	0
RP11-58C22.1	ENSG00000261833	0	16	1.1294e-07	0	0	1.4018e-06	4.8294e-07	1.088	1.13119872709424	19.81879	3.416421	1	1	1	1.02012859696626	1.02	1.02	0.991821316334796	1	1	1.10256197372421	2.954614	1.422852	1	1	1	1	1	1	0.884136875129711	0.895301178957228	0	0	0	0	0	0	0	0	0	0	0	0	0	0	0	0	0	0	0	0	0	0	0	0	0
RP11-597K23.2	ENSG00000259518	0	15	2.0399e-07	0	0	2.2483e-06	6.876e-07	1.671	1	19.81879	3.416421	1	1	1	1	1.02	1.02	1	1	1	1	2.954614	1.422852	1	1	1	1	1	1	0.884141013560429	0.895361628622957	0	0	0	0	0	0	0	0	0	0	0	0	0	0	0	0	0	0	0	0	0	0	0	0	0
RP11-598P20.5	ENSG00000254673	0	8	8.8352e-07	0	0	6.3732e-06	2.4838e-06	0.422	12.9214315063265	19.81879	3.416421	1	1	1	1.85222454558302	1.02	1.02	1	1	1	4.37211287325824	2.954614	1.422852	1	1	1	1	1	1	0.884145151471112	0.895422078288686	0	0	0	0	0	0	0	0	0	0	0	0	0	0	0	0	0	0	0	0	0	0	0	0	0
RP11-599B13.6	ENSG00000263620	0	17	3.697e-07	0	0	3.8535e-06	1.7051e-06	0.447	11.3074595075456	19.81879	3.416421	1	1	1	1.78260221294938	1.02	1.02	1	1	1	4.089725749795	2.954614	1.422852	1	1	1	1	1	1	0.88414928886186	0.895482527954415	0	0	0	0	0	0	0	0	0	0	0	0	0	0	0	0	0	0	0	0	0	0	0	0	0
RP11-618P17.4	ENSG00000266953	0	19	3.4956e-07	0	0	6.4995e-06	2.4184e-06	1.118	1.0924509362279	19.81879	3.416421	1	1	1	1.01022887348999	1.02	1.02	0.995497342672728	1	1	1.06506715808514	2.954614	1.422852	1.04702681757034	1	1	1.04231241459835	1	1	0.822406065152142	0.429478113057546	0	0	0	0	0	0	0	0	0	0	0	0	0	0	0	0	0	0	0	0	0	0	0	0	0
RP11-625H11.1	ENSG00000259458	0	15	1.604e-07	0	0	2.4331e-06	9.4928e-07	1.858	1	19.81879	3.416421	1	1	1	1	1.02	1.02	1	1	1	1	2.954614	1.422852	1	1	1	1	1	1	0.884153425732769	0.895542977620144	0	0	0	0	0	0	0	0	0	0	0	0	0	0	0	0	0	0	0	0	0	0	0	0	0
RP11-62N21.1	ENSG00000248369	0	4	1.4158e-07	0	0	2.5645e-06	9.1894e-07	1.666	1	19.81879	3.416421	1	1	1	1	1.02	1.02	1	1	1	1	2.954614	1.422852	1	1	1	1	1	1	0.884157562083939	0.895603427285873	0	0	0	1	0	0	0	0	0	0	0	0	0	0	0	0	0	0	0	0	0	0	0	0	0
RP11-644F5.10	ENSG00000258311	0	12	3.539e-07	0	0	2.9355e-06	1.2093e-06	1.074	1.15110154244048	19.81879	3.416421	1	1	1	1.02521354196835	1.02	1.02	1	1	1	1.121821238726	2.954614	1.422852	1	1	1	1	1	1	0.884161697915466	0.895663876951602	0	0	0	0	0	0	0	0	0	0	0	0	0	0	0	0	0	0	0	0	0	0	0	0	0
RP11-650K20.3	ENSG00000257327	0	12	7.6327e-08	0	0	1.332e-06	5.9395e-07	1.441	1	19.81879	3.416421	1	1	1	1	1.02	1.02	1	1	1	1	2.954614	1.422852	1	1	1	1	1	1	0.85267009293474	0.584287648781094	0	0	0	0	0	0	0	0	0	0	0	0	0	0	0	0	0	0	0	0	0	0	0	0	0
RP11-65D24.2	ENSG00000204398	0	13	1.4891e-07	0	0	2.3775e-06	1.0291e-06	1.312	1	19.81879	3.416421	1	1	1	1	1.02	1.02	1	1	1	1	2.954614	1.422852	1	1	1	1	1	1	0.884165833227449	0.895724326617331	0	0	0	0	1	0	0	0	0	0	0	0	0	0	0	0	0	0	0	0	0	0	0	0	0
RP11-661C8.3	ENSG00000250173	0	5	4.086e-08	0	0	1.9601e-06	1.1491e-06	1.733	1	19.81879	3.416421	1	1	1	1	1.02	1.02	1	1	1	1	2.954614	1.422852	1	1	1	1	1	1	0.884169968019986	0.89578477628306	0	0	0	1	0	0	0	0	0	0	0	0	0	0	0	0	0	0	0	0	0	0	0	0	0
RP11-664D7.4	ENSG00000248801	0	8	1.6852e-07	0	0	2.1507e-06	7.8786e-07	1.848	1	19.81879	3.416421	1	1	1	1	1.02	1.02	1	1	1	1	2.954614	1.422852	1	1	1	1	1	1	0.884174102293175	0.895845225948789	0	0	0	0	0	0	0	0	0	0	0	0	0	0	0	0	0	0	0	0	0	0	0	0	0
RP11-664I21.6	ENSG00000254943	0	11	4.652e-08	0	0	9.2563e-07	4.4568e-07	1.695	1	19.81879	3.416421	1	1	1	1	1.02	1.02	1	1	1	1	2.954614	1.422852	1	1	1	1	1	1	0.884178236047113	0.895905675614519	0	0	0	0	0	0	0	0	0	0	0	0	0	0	0	0	0	0	0	0	0	0	0	0	0
RP11-67H2.1	ENSG00000253207	0	8	3.7192e-08	0	0	7.9099e-07	3.1454e-07	1.944	1	19.81879	3.416421	1	1	1	1	1.02	1.02	1	1	1	1	2.954614	1.422852	1	1	1	1	1	1	0.884182369281898	0.895966125280248	0	0	0	0	0	0	0	0	0	0	0	0	0	0	0	0	0	0	0	0	0	0	0	0	0
RP11-680G10.1	ENSG00000261567	0	16	5.6858e-08	0	0	2.0035e-06	6.2043e-07	1.618	1	19.81879	3.416421	1	1	1	1	1.02	1.02	1	1	1	1	2.954614	1.422852	1	1	1	1	1	1	0.884186501997628	0.896026574945977	0	0	0	0	0	0	0	0	0	0	0	0	0	0	0	0	0	0	0	0	0	0	0	0	0
RP11-683L23.1	ENSG00000173213	0	18	1.8814e-07	0	0	1.6572e-05	7.3077e-06	1.868	1	19.81879	3.416421	1	1	1	1	1.02	1.02	1	1	1	1	2.954614	1.422852	1	1	1	1	1	1	0.884190634194401	0.896087024611706	0	0	0	0	0	0	0	0	0	0	0	0	0	0	0	0	0	0	0	0	0	0	0	0	0
RP11-6L6.2	ENSG00000250673	0	4	1.6717e-07	0	0	3.2261e-06	1.4007e-06	1.905	1	19.81879	3.416421	1	1	1	1	1.02	1.02	1	1	1	1	2.954614	1.422852	1	1	1	1	1	1	0.884194765872314	0.896147474277435	0	0	0	0	0	0	0	0	0	0	0	0	0	0	0	0	0	0	0	0	0	0	0	0	0
RP11-701P16.2	ENSG00000251139	0	4	1.422e-07	0	0	2.0227e-06	8.0446e-07	1.361	1	19.81879	3.416421	1	1	1	1	1.02	1.02	1	1	1	1	2.954614	1.422852	1	1	1	1	1	1	0.884198897031466	0.896207923943164	0	0	0	0	0	0	0	0	0	0	0	0	0	0	0	0	0	0	0	0	0	0	0	0	0
RP11-712L6.5	ENSG00000255062	0	11	3.4077e-08	1.22068656716418e-07	1.24103134328358e-06	1.3631e-06	4.9688e-07	1.775	1	19.81879	3.416421	1	1	1	1	1.02	1.02	1	1	0.978793265957759	1	2.954614	1.422852	1	1	1	1	1	1	0.884203027671954	0.896268373608893	0	0	0	0	0	0	0	0	0	0	0	0	0	0	0	0	0	0	0	0	0	0	0	0	0
RP11-723O4.6	ENSG00000187695	0	3	1.1082e-06	0	0	1.6344e-05	8.053e-06	1.228	1	19.81879	3.416421	1	1	1	1	1.02	1.02	1	1	1	1	2.954614	1.422852	1	1	1	1	1	1	0.884207157793875	0.896328823274622	0	0	0	0	0	0	0	0	0	0	0	0	0	0	0	0	0	0	0	0	0	0	0	0	0
RP11-738G5.2	ENSG00000253206	0	8	9.5116e-08	0	0	1.1194e-06	4.9464e-07	1.849	1	19.81879	3.416421	1	1	1	1	1.02	1.02	1	1	1	1	2.954614	1.422852	1	1	1	1	1	1	0.884211287397327	0.896389272940351	0	0	0	0	0	0	0	0	0	0	0	0	0	0	0	0	0	0	0	0	0	0	0	0	0
RP11-73M18.2	ENSG00000256500	0	14	2.0443e-06	5.93359308072488e-06	2.71087479406919e-06	2.3014e-05	9.9782e-06	0.518	7.74982342689471	19.81879	3.416421	1	1	1	1.6126146239876	1.02	1.02	1	1	1	3.40599668671237	2.954614	1.422852	1	1	1	1	1	1	0.884215416482409	0.89644972260608	0	0	0	0	0	0	0	0	0	0	0	0	0	0	0	0	0	0	0	0	0	0	0	0	0
RP11-758M4.1	ENSG00000254349	0	8	2.637e-07	0	0	1.9532e-06	6.8197e-07	1.015	1.24873511603969	19.81879	3.416421	1	1	1	1.05015746503299	1.02	1.02	1	1	1	1.2162981499406	2.954614	1.422852	0.947034800186579	1	1	1	1	1	0.884219545049217	0.896510172271809	0	0	0	0	0	0	0	0	0	0	0	0	0	0	0	0	0	0	0	0	0	0	0	0	0
RP11-762I7.5	ENSG00000257390	0	12	1.9704e-06	0	0	1.5444e-05	4.2895e-06	0.087	81.6487740953688	19.81879	3.416421	1	1	1	3.3393302051091	1.02	1.02	1	1	1	11.8065156342716	2.954614	1.422852	0.413717497481687	1	1	1	1	1	0.884223673097849	0.896570621937539	0	0	0	0	0	0	0	0	0	0	0	0	0	0	0	0	0	0	0	0	0	0	0	0	0
RP11-763F8.1	ENSG00000249049	0	4	1.3998e-07	0	0	1.4525e-06	6.0026e-07	1.894	1	19.81879	3.416421	1	1	1	1	1.02	1.02	1	1	1	1	2.954614	1.422852	1	1	1	1	1	1	0.884227800628402	0.896631071603268	0	0	0	0	0	0	0	0	0	0	0	0	0	0	0	0	0	0	0	0	0	0	0	0	0
RP11-766F14.2	ENSG00000248713	0	4	2.4245e-06	0	0	6.5625e-05	2.9218e-05	0.677	3.4249627176432	19.81879	3.416421	1	1	1	1.34080139465333	1.02	1.02	0.896937695771687	1	1	2.33149510697785	2.954614	1.422852	0.84186461624609	1	1	1	1	1	0.884231927640975	0.896691521268997	0	0	0	2	0	0	0	0	0	0	0	0	0	0	0	0	0	0	0	0	0	0	0	0	0
RP11-770J1.4	ENSG00000255384	0	11	2.0511e-07	0	0	3.7304e-06	1.4438e-06	1.604	1	19.81879	3.416421	1	1	1	1	1.02	1.02	1	1	1	1	2.954614	1.422852	1	1	1	1	1	1	0.844233524804664	0.532361385919812	0	0	0	0	0	0	0	0	0	0	0	0	0	0	0	0	0	0	0	0	0	0	0	0	0
RP11-770J1.5	ENSG00000254873	0	11	6.5626e-08	0	0	1.04e-06	4.1122e-07	1.829	1	19.81879	3.416421	1	1	1	1	1.02	1.02	1	1	1	1	2.954614	1.422852	1	1	1	1	1	1	0.840829520968047	0.513682439209525	0	0	0	0	0	0	0	0	0	0	0	0	0	0	0	0	0	0	0	0	0	0	0	0	0
RP11-77K12.1	ENSG00000261717	0	16	2.6306e-07	0	0	2.9471e-06	1.2976e-06	1.833	1	19.81879	3.416421	1	1	1	1	1.02	1.02	1	1	1	1	2.954614	1.422852	1	1	1	1	1	1	0.884236054135664	0.896751970934726	0	0	0	0	0	0	0	0	0	0	0	0	0	0	0	0	0	0	0	0	0	0	0	0	0
RP11-793H13.10	ENSG00000267281	0	12	1.4681e-06	2.10036247478143e-06	1.86965904505717e-06	1.4294e-05	4.5243e-06	0.372	16.8455941868728	19.81879	3.416421	1	1	1	2.00819846763262	1.02	1.02	1	0.990217595074662	0.993287208304869	5.01189060308001	2.954614	1.422852	1	10.2919447601449	0.877965902841271	1	10.191264789032	1	0.276007081752704	0.0177207333192505	0	0	0	0	0	0	0	0	0	0	0	0	0	0	0	0	0	0	0	0	0	0	0	0	0
RP11-794P6.2	ENSG00000255093	0	11	5.154e-07	0	0	5.6074e-06	2.1811e-06	0.762	2.34313392004231	19.81879	3.416421	1	1	1	1.23858598847123	1.02	1.02	0.822126810503	1	1	1.93493186539509	2.954614	1.422852	1	1	1	1	1	1	0.884240180112568	0.896812420600455	0	0	0	0	0	0	0	0	0	0	0	0	0	0	0	0	0	0	0	0	0	0	0	0	0
RP11-796G6.2	ENSG00000258512	0	14	1.9575e-07	0	0	3.4937e-06	1.1733e-06	1.018	1.24320523780639	19.81879	3.416421	1	1	1	1.04874467615229	1.02	1.02	1	1	1	1.21094705211951	2.954614	1.422852	1	1	1	1	1	1	0.884244305571783	0.896872870266184	0	0	0	0	0	0	0	0	0	0	0	0	0	0	0	0	0	0	0	0	0	0	0	0	0
RP11-80A15.1	ENSG00000258744	0	14	6.125e-08	0	0	1.6599e-06	7.387e-07	1.841	1	19.81879	3.416421	1	1	1	1	1.02	1.02	1	1	1	1	2.954614	1.422852	1	1	1	1	1	1	0.884248430513407	0.896933319931913	0	0	0	0	0	0	0	0	0	0	0	0	0	0	0	0	0	0	0	0	0	0	0	0	0
RP11-812E19.9	ENSG00000259680	0	16	2.93e-07	0	0	3.4432e-06	1.5986e-06	1.921	1	19.81879	3.416421	1	1	1	1	1.02	1.02	1	1	1	1	2.954614	1.422852	1	1	1	1	1	1	0.844244196429646	0.532421835585541	0	0	0	0	0	0	0	0	0	0	0	0	0	0	0	0	0	0	0	0	0	0	0	0	0
RP11-817J15.3	ENSG00000255798	0	11	2.5416e-08	0	0	2.0614e-06	9.6063e-07	1.922	1	19.81879	3.416421	1	1	1	1	1.02	1.02	1	1	1	1	2.954614	1.422852	1	1	1	1	1	1	0.852679130066316	0.584348098446823	0	0	0	0	0	0	0	0	0	0	0	0	0	0	0	0	0	0	0	0	0	0	0	0	0
RP11-826N14.2	ENSG00000248469	0	5	1.2662e-08	0	0	9.1414e-07	5.6939e-07	1.865	1	19.81879	3.416421	1	1	1	1	1.02	1.02	1	1	1	1	2.954614	1.422852	1	1	1	1	1	1	0.884252554937537	0.896993769597642	0	0	0	0	0	0	0	0	0	0	0	0	0	0	0	0	0	0	0	0	0	0	0	0	0
RP11-830F9.6	ENSG00000205018	0	16	2.0555e-08	0	0	1.4189e-05	6.3657e-06	1.837	1	19.81879	3.416421	1	1	1	1	1.02	1.02	1	1	1	1	2.954614	1.422852	1	1	1	1	1	1	0.884256678844271	0.897054219263371	0	0	0	0	0	0	0	0	0	0	0	0	0	0	0	0	0	0	0	0	0	0	0	0	0
RP11-831H9.11	ENSG00000255432	0	11	2.3387e-07	0	1.22725852090032e-06	3.2622e-06	9.5908e-07	1.442	1	19.81879	3.416421	1	1	1	1	1.02	1.02	1	1	1	1	2.954614	1.422852	1	1	1.26403021222526	1	1	1.26403021222526	0.781129888127548	0.303991213139708	0	0	0	0	0	0	0	0	0	0	0	0	0	0	0	0	0	0	0	0	0	0	0	0	0
RP11-834C11.12	ENSG00000273049	0	12	1.9788e-07	0	0	3.5014e-06	1.3637e-06	1.855	1	19.81879	3.416421	1	1	1	1	1.02	1.02	1	1	1	1	2.954614	1.422852	1	1	1	1	1	1	0.884260802233707	0.8971146689291	0	0	0	0	0	0	0	0	0	0	0	0	0	0	0	0	0	0	0	0	0	0	0	0	0
RP11-849H4.2	ENSG00000254469	0	11	5.6465e-07	0	0	6.217e-06	2.3508e-06	1.767	1	19.81879	3.416421	1	1	1	1	1.02	1.02	1	1	1	1	2.954614	1.422852	1	1	1	1	1	1	0.88426492510594	0.897175118594829	0	0	0	0	0	0	0	0	0	0	0	0	0	0	0	0	0	0	0	0	0	0	0	0	0
RP11-867G23.8	ENSG00000255468	0	11	7.276e-08	0	0	3.4737e-06	2.2087e-06	1.9	1	19.81879	3.416421	1	1	1	1	1.02	1.02	1	1	1	1	2.954614	1.422852	1	1	1	1	1	1	0.88426904746107	0.897235568260558	0	0	0	0	0	0	0	0	0	0	0	0	0	0	0	0	0	0	0	0	0	0	0	0	0
RP11-89K11.1	ENSG00000259658	0	15	7.7376e-08	0	0	2.6988e-06	1.2775e-06	1.418	1	19.81879	3.416421	1	1	1	1	1.02	1.02	1	1	1	1	2.954614	1.422852	1	1	1	1	1	1	0.844254865901354	0.53248228525127	0	0	0	0	0	0	0	0	0	0	0	0	0	0	0	0	0	0	0	0	0	0	0	0	0
RP11-934B9.3	ENSG00000258973	0	14	3.1861e-07	0	1.38914215686275e-06	7.4575e-06	2.8291e-06	1.559	1	19.81879	3.416421	1	1	1	1	1.02	1.02	1	1	1.00188461142066	1	2.954614	1.422852	1	1	1	1	1	1.00188461142066	0.838767654395724	0.502922613564193	0	0	0	0	0	0	0	0	0	0	0	0	0	0	0	0	0	0	0	0	0	0	0	0	0
RP11-93B14.6	ENSG00000167046	0	20	3.0312e-08	0	0	1.846e-06	8.7575e-07	1.915	1	19.81879	3.416421	1	1	1	1	1.02	1.02	1	1	1	1	2.954614	1.422852	1	1	1	1	1	1	0.884273169299192	0.897296017926288	0	0	0	0	0	0	0	0	0	0	0	0	0	0	0	0	0	0	0	0	0	0	0	0	0
RP11-944C7.1	ENSG00000258792	0	14	8.96e-08	0	0	1.6125e-06	7.6397e-07	1.725	1	19.81879	3.416421	1	1	1	1	1.02	1.02	1	1	1	1	2.954614	1.422852	1	1	1	1	1	1	0.884277290620405	0.897356467592016	0	0	0	0	0	0	0	0	0	0	0	0	0	0	0	0	0	0	0	0	0	0	0	0	0
RP11-944L7.5	ENSG00000273303	0	3	1.9907e-07	0	0	2.7061e-06	8.8137e-07	1.314	1	19.81879	3.416421	1	1	1	1	1.02	1.02	1	1	1	1	2.954614	1.422852	1	1	1	1	1	1	0.884281411424805	0.897416917257746	0	0	0	0	0	0	0	0	0	0	0	0	0	0	0	0	0	0	0	0	0	0	0	0	0
RP11-977G19.10	ENSG00000144785	0	12	9.5083e-07	0	0	8.7186e-06	2.7748e-06	0.805	1.99320363056509	19.81879	3.416421	1	1	1	1.19550194189729	1.02	1.02	1.03630334634676	1	1	1.76924131587453	2.954614	1.422852	1	1	1	1.03630334634676	1	1	0.823874888107344	0.435330308455111	0	0	0	0	0	0	0	0	0	0	0	0	0	0	0	0	0	0	0	0	0	0	0	0	0
RP11-998D10.1	ENSG00000255472	0	14	1.1119e-07	0	0	2.8011e-06	1.2584e-06	1.889	1	19.81879	3.416421	1	1	1	1	1.02	1.02	1	1	1	1	2.954614	1.422852	1	1	1	1	1	1	0.88428553171249	0.897477366923475	0	0	0	0	0	0	0	0	0	0	0	0	0	0	0	0	0	0	0	0	0	0	0	0	0
RP11-9B6.1	ENSG00000248511	0	4	1.9291e-08	0	0	8.4849e-07	2.9587e-07	1.841	1	19.81879	3.416421	1	1	1	1	1.02	1.02	1	1	1	1	2.954614	1.422852	1	1	1	1	1	1	0.884289651483557	0.897537816589204	0	0	0	0	0	0	0	0	0	0	0	0	0	0	0	0	0	0	0	0	0	0	0	0	0
RP13-512J5.1	ENSG00000255767	0	2	9.335e-08	0	0	8.7033e-07	3.6464e-07	1.703	1	19.81879	3.416421	1	1	1	1	1.02	1.02	1	1	1	1	2.954614	1.422852	1	1	1	1	1	1	0.884293770738103	0.897598266254933	0	0	0	0	0	0	0	0	0	0	0	0	0	0	0	0	0	0	0	0	0	0	0	0	0
RP1L1	ENSG00000183638	15946	8	3.8116e-07	0	0	8.3058e-05	4.0125e-05	1.954	1	19.81879	3.416421	1	1	1	1	1.02	1.02	1	1	1	1	2.954614	1.422852	1	1	1	1	1	1	0.84426553322044	0.532542734916999	0	0	0	5	3	2	5	0	0	0	0	42	65	12	16	11	14	0	0	0	0	141	165	43	69
RP4-539M6.19	ENSG00000249590	0	22	8.4344e-07	0	0	1.1427e-05	4.2635e-06	0.736	2.6122777637515	19.81879	3.416421	1	1	1	1.26730620131043	1.02	1.02	1	1	1	2.04587719987873	2.954614	1.422852	0.753992342802045	1	1	1	1	1	0.884297889476225	0.897658715920662	0	0	0	1	0	0	0	0	0	0	0	0	0	0	0	0	0	0	0	0	0	0	0	0	0
RP4-559A3.7	ENSG00000255835	0	1	1.1973e-06	8.83651785714286e-08	1.16710008928571e-05	1.5226e-05	6.334e-06	1.107	1.1060560268034	19.81879	3.416421	1	1	1	1.0137048726549	1.02	1.02	1.00599769849143	1	0.951530094038016	1.07823229165553	2.954614	1.422852	1	1	1.43997499492808	1.00599769849143	1	1.3701795423363	0.762065732141659	0.263937479972168	0	0	0	0	0	0	0	0	0	0	0	0	0	0	0	0	0	0	0	0	0	0	0	0	0
RP4-576H24.4	ENSG00000260861	0	20	1.7433e-07	0	0	5.8109e-06	2.442e-06	1.818	1	19.81879	3.416421	1	1	1	1	1.02	1.02	1	1	1	1	2.954614	1.422852	1	1	1	1	1	1	0.884302007698021	0.897719165586391	0	0	0	0	0	0	0	0	0	0	0	0	0	0	0	0	0	0	0	0	0	0	0	0	0
RP4-583P15.14	ENSG00000273047	0	20	5.2722e-08	0	0	2.1251e-06	1.1579e-06	1.868	1	19.81879	3.416421	1	1	1	1	1.02	1.02	1	1	1	1	2.954614	1.422852	1	1	1	1	1	1	0.884306125403586	0.89777961525212	0	0	0	0	0	0	0	0	0	0	0	0	0	0	0	0	0	0	0	0	0	0	0	0	0
RP4-758J18.2	ENSG00000224870	0	1	1.8e-07	0	0	3.7825e-06	1.7023e-06	1.704	1	19.81879	3.416421	1	1	1	1	1.02	1.02	1	1	1	1	2.954614	1.422852	1	1	1	1	1	1	0.844276198387555	0.532603184582728	0	0	0	0	0	0	0	0	0	0	0	0	0	0	0	0	0	0	0	0	0	0	0	0	0
RP5-1052I5.2	ENSG00000267561	0	1	9.623e-07	0	2.3457889387145e-06	8.7024e-06	3.0583e-06	0.635	4.21491347117214	19.81879	3.416421	1	1	1	1.4010389799528	1.02	1.02	1	1	1	2.56729797955656	2.954614	1.422852	1	1	1	1	1	1	0.884310242593019	0.897840064917849	0	0	0	0	0	0	0	0	0	0	0	0	0	0	0	0	0	0	0	0	0	0	0	0	0
RP5-850E9.3	ENSG00000270299	0	20	5.8612e-08	0	2.09504215851603e-07	1.428e-06	4.6695e-07	1.594	1	19.81879	3.416421	1	1	1	1	1.02	1.02	1	1	1	1	2.954614	1.422852	1	1	1	1	1	1	0.884314359266417	0.897900514583578	0	0	0	0	0	0	0	0	0	0	0	0	0	0	0	0	0	0	0	0	0	0	0	0	0
RP9	ENSG00000164610	10288	7	8.4322e-07	1.39862345679012e-06	3.07548765432099e-06	5.409e-06	2.0047e-06	0.803	2.00716296176215	19.81879	3.416421	1	1	1	1.19739021604838	1.02	1.02	1.12024541748581	0.999031018588801	1.01953081690953	1.77648416285109	2.954614	1.422852	1	0.641589626904937	1.30413975956113	1.12024541748581	1	1.32961067442956	0.746389000415593	0.236423379633893	0	0	0	0	0	0	0	0	1	2	2	2	3	0	0	2	1	2	3	4	3	6	6	2	1
RPA1	ENSG00000132383	10289	17	2.3458e-06	0	1.24415938113949e-06	2.0511e-05	9.0836e-06	0.431	12.3157976355589	19.81879	3.416421	1	1	1	1.82653196355729	1.02	1.02	0.488071702298646	1	0.982467126139906	4.26771500036181	2.954614	1.422852	3.73786939895889	1	1	1.82434828051988	1	1	0.699478838415865	0.174518600180893	0	0	0	0	0	2	0	0	0	0	0	5	9	4	2	2	4	0	0	0	2	24	19	8	11
RPA2	ENSG00000117748	10290	1	7.1269e-07	0	9.40178642936594e-07	6.5268e-06	2.3778e-06	0.523	7.54728083409867	19.81879	3.416421	4.77636400967661	1	1	1.60200184769203	1.02	1.02	0.802312255361427	1	0.990691705383402	3.36357940907879	2.954614	1.422852	1	1	1	3.83213538103079	1	1	0.509651105749926	0.0626217994446207	1	0	0	0	0	0	0	0	0	0	0	5	1	2	2	1	2	0	0	0	1	17	10	6	4
RPA3	ENSG00000106399	10291	7	3.4099e-07	0	0	3.046e-06	1.2963e-06	1.951	1	19.81879	3.416421	1	1	1	1	1.02	1.02	1	1	1	1	2.954614	1.422852	1	1	1	1	1	1	0.884318475423876	0.897960964249307	0	0	0	0	0	0	1	0	0	0	0	2	4	0	0	0	0	0	0	0	0	5	6	0	0
RPAIN	ENSG00000129197	28641	17	4.6744e-07	0	0	6.1162e-06	2.2928e-06	1.841	1	19.81879	3.416421	1	1	1	1	1.02	1.02	1	1	1	1	2.954614	1.422852	1	1	1	1	1	1	0.884322591065494	0.898021413915037	0	0	0	1	1	2	0	0	0	0	0	4	2	5	0	0	1	0	0	0	0	13	9	5	3
RPAP1	ENSG00000103932	24567	15	3.6409e-06	0	1.23207811971593e-06	4.7315e-05	1.9208e-05	0.763	2.3337155086129	19.81879	3.416421	1	1	1	1.23752291482214	1.02	1.02	1.73636462674965	1	1.01418444863401	1.9308327398286	2.954614	1.422852	0.238349708858277	1	1	1	1	1.01418444863401	0.830879640477941	0.46509643184921	1	0	0	3	2	0	6	0	0	0	0	19	13	5	8	9	5	0	0	2	1	56	49	25	18
RPAP2	ENSG00000122484	25791	1	1.4609e-06	0	0	1.4186e-05	5.2004e-06	0.77	2.269606515609	19.81879	3.416421	1	1	1	1.23016517883953	1.02	1.02	0.937993155684589	1	1	1.90247676173539	2.954614	1.422852	0.968961247305373	1	1	1	1	1	0.884326706191367	0.898081863580766	0	0	0	0	1	1	2	0	0	0	0	3	7	1	1	2	3	0	0	0	0	19	12	1	5
RPAP3	ENSG00000005175	26151	12	1.9453e-06	0	0	1.5696e-05	6.0083e-06	0.581	5.56295082517462	19.81879	3.416421	2.31298164617582	1	1	1.48980161691643	1.02	1.02	0.458451142231302	1	1	2.91729893036911	2.954614	1.422852	1	1	1	1.06038907764934	1	1	0.818732455389532	0.415368988643204	1	0	0	1	0	0	0	0	0	0	0	6	9	3	4	1	5	0	0	0	0	24	17	7	9
RPE	ENSG00000197713	10293	2	5.2722e-07	0	1.54829375410914e-06	6.5054e-06	2.2156e-06	1.205	1.00733348699355	19.81879	3.416421	1	1	1	1	1.02	1.02	1	1	1	1	2.954614	1.422852	1	1	1	1	1	1	0.84428686140335	0.532663634248457	0	0	0	3	0	0	0	0	0	0	0	0	1	1	3	1	3	0	0	0	0	9	7	5	6
RPE65	ENSG00000116745	10294	1	1.542e-06	0	0	1.4289e-05	5.4199e-06	1.111	1.1010294111071	19.81879	3.416421	1	1	1	1.01242061215264	1.02	1.02	1.02759623999436	1	1	1.07336822318585	2.954614	1.422852	1	1	1	1.02759623999436	1	1	0.825926329694543	0.443719381397199	1	0	0	2	0	0	0	0	0	0	0	7	7	5	5	4	0	0	0	0	0	23	21	9	10
RPEL1	ENSG00000235376	45241	10	2.3776e-07	0	3.59971672131148e-07	6.5352e-06	2.7985e-06	1.719	1	19.81879	3.416421	1	1	1	1	1.02	1.02	1	1	1	1	2.954614	1.422852	1	1	1	1	1	1	0.884330820801593	0.898142313246495	0	0	0	0	0	0	1	0	0	0	0	2	2	0	0	1	3	0	0	0	0	7	7	6	2
RPF1	ENSG00000117133	30350	1	9.4942e-07	0	0	1.0131e-05	3.1422e-06	1.192	1.0176803500858	19.81879	3.416421	1	1	1	1	1.02	1.02	0.999999999999999	1	1	1	2.954614	1.422852	1	1	1	1	1	1	0.884334934896267	0.898202762912224	0	0	0	0	0	3	1	0	0	0	0	1	5	0	1	3	8	0	0	0	0	12	13	7	9
RPF2	ENSG00000197498	20870	6	7.1772e-07	0	0	7.781e-06	3.0188e-06	0.677	3.4249627176432	19.81879	3.416421	2.55128371839599	1	1	1.34080139465333	1.02	1.02	0.890202090716396	1	1	2.33149510697785	2.954614	1.422852	1	1	1	2.27115810012681	1	1	0.640753397300808	0.124150511405787	1	0	0	0	0	0	0	0	0	0	0	2	1	5	2	1	2	0	0	0	0	7	9	2	3
RPGRIP1	ENSG00000092200	13436	14	3.8948e-06	0	0	3.2478e-05	1.2901e-05	0.876	1.61358039857695	19.81879	3.416421	1	1	1	1.13518727908483	1.02	1.02	1.47704597836841	1	1	1.53880626791538	2.954614	1.422852	3.59874712629944	1	1	5.31551497006546	1	1	0.422515127592775	0.0401933082647937	0	0	0	6	1	5	1	0	0	0	0	15	16	3	9	11	7	0	0	0	0	46	38	16	15
RPGRIP1L	ENSG00000103494	29168	16	4.15e-06	0	0	3.7274e-05	1.2835e-05	0.956	1.37106245385696	19.81879	3.416421	1	1	1	1.08138076963626	1.02	1.02	1.02892743090651	1	1	1.33456276082453	2.954614	1.422852	1.09662812315168	1	1	1.12835075741429	1	1	0.807045361655883	0.374878992720241	0	0	0	5	0	2	3	0	0	0	0	10	22	3	5	7	8	0	0	0	0	44	39	11	22
RPH3A	ENSG00000089169	17056	12	2.6835e-06	0	5.92038594950605e-06	2.5274e-05	9.2211e-06	0.474	9.79098952059877	19.81879	3.416421	1	1	1	1.7134126124319	1.02	1.02	0.619253698186094	1	0.975161957538133	3.81048551004156	2.954614	1.422852	1	1	1	1	1	1	0.884339048475488	0.898263212577953	0	0	0	4	2	0	0	0	0	0	0	5	16	3	4	0	1	0	0	0	2	26	26	13	2
RPH3AL	ENSG00000181031	10296	17	1.2153e-06	0	0	1.1297e-05	5.0035e-06	1.412	1	19.81879	3.416421	1	1	1	1	1.02	1.02	1	1	1	1	2.954614	1.422852	1	1	1	1	1	1	0.852688165519842	0.584408548112552	0	0	0	0	1	0	1	0	0	0	0	1	2	2	0	1	3	0	0	0	0	8	13	8	2
RPIA	ENSG00000153574	10297	2	1.0688e-06	0	4.17527305623472e-06	9.6698e-06	3.7895e-06	0.889	1.56403342465619	19.81879	3.416421	1	1	1	1.12547755277655	1.02	1.02	1	1	1.05094490844256	1.50186934611158	2.954614	1.422852	1.15308537807271	1	0.98859775588085	1.15308537807271	1	1.03896177804072	0.793797223025556	0.335842927228629	0	0	0	2	1	1	1	0	0	1	2	3	6	0	1	0	0	0	0	8	5	12	14	1	4
RPL10A	ENSG00000198755	10299	6	5.2029e-07	2.3702637254902e-06	3.21618823529412e-06	5.9801e-06	2.6839e-06	0.444	11.4900466450411	19.81879	3.416421	1	21.2299722489279	1	1.79067011200376	1.02	1.02	0.990982304547284	0.989965781383976	0.995226852623769	4.12236973324848	2.954614	1.422852	1	1	0.856535782542378	1	21.0169460661701	1	0.136451897876896	0.00598231257112403	0	2	0	2	0	0	0	0	0	0	1	0	1	0	1	1	1	0	1	2	3	3	4	5	3
RPL10L	ENSG00000165496	17976	14	5.103e-07	0	1.42818488700565e-06	9.3194e-06	2.7515e-06	1.491	1	19.81879	3.416421	1	1	1	1	1.02	1.02	1	1	1	1	2.954614	1.422852	1	1	1	1	1	1	0.852697199295787	0.584468997778281	0	0	0	1	0	0	2	0	0	0	0	3	9	0	1	1	0	0	0	0	0	21	10	8	2
RPL11	ENSG00000142676	10301	1	5.0315e-07	6.93634417808222e-07	3.02887029109589e-06	5.4011e-06	1.6623e-06	0.296	25.0716456469774	19.81879	3.416421	1	1	1	2.29057356784057	1.02	1.02	1	1	0.999266080540049	6.20649933862133	2.954614	1.422852	1	1	1.43653574053199	1	1	1.4354814389971	0.754029685565184	0.249303218241875	0	0	0	0	0	0	0	0	0	2	1	3	3	0	2	0	0	0	0	1	1	1	5	1	3
RPL12	ENSG00000197958	10302	9	7.407e-07	1.45342963653308e-07	2.31302945013979e-06	4.4558e-06	1.5353e-06	0.793	2.08014629697879	19.81879	3.416421	1	1	1	1.20699675688409	1.02	1.02	1	1	1.02460877359648	1.81335903894308	2.954614	1.422852	1	1	1.23909218262834	1	1	1.2695847216158	0.779892968797892	0.301127816757909	0	0	0	0	0	0	0	0	0	1	0	1	0	1	2	0	0	0	0	3	1	5	2	1	4
RPL13	ENSG00000167526	10303	16	5.5738e-07	1.20652169117647e-06	1.56263161764706e-06	7.2285e-06	2.9576e-06	0.316	22.5904086189928	19.81879	3.416421	1	1	1	2.21074857980328	1.02	1.02	1	0.99105199210002	1.00160723663462	5.86300668177945	2.954614	1.422852	1	0.647077301998587	1.62413989791388	1	1	1.62675027505755	0.727136707510539	0.207838555495101	0	0	0	1	0	0	0	0	1	2	0	2	1	1	5	0	0	0	1	1	1	4	3	4	4
RPL13A	ENSG00000142541	10304	19	9.5125e-07	0	4.06723207401696e-06	9.42e-06	3.2738e-06	0.429	12.4479343494408	19.81879	3.416421	1	1	1	1.83217992945672	1.02	1.02	1	1	0.997611429837627	4.29064446879723	2.954614	1.422852	1	1	0.843261943174994	1	1	1	0.884343161539352	0.898323662243682	0	0	0	1	0	0	0	0	0	0	1	2	2	0	0	0	0	0	0	1	1	9	8	2	4
RPL14	ENSG00000188846	10305	3	6.8209e-07	0	1.29102735648476e-06	5.8014e-06	2.2943e-06	0.406	14.0703012661855	19.81879	3.416421	1	1	1	1.89967209951442	1.02	1.02	0.963333883504572	1	1	4.56557395473308	2.954614	1.422852	0.472945502061313	1	1	1	1	1	0.884347274087956	0.898384111909411	0	0	0	0	0	0	1	0	0	0	0	2	1	0	1	1	1	0	0	0	0	8	1	0	0
RPL15	ENSG00000174748	10306	3	7.3927e-07	4.94816109839817e-06	2.69263890160183e-06	7.6408e-06	1.9191e-06	0.272	28.4124233919186	19.81879	3.416421	1	1	1	2.39173313437351	1.02	1.02	1	1.01145354016462	0.97253274092415	6.64980185619859	2.954614	1.422852	1	1.10560639670224	1.19331411197872	1	1.11826950397313	1.16053704410614	0.774324614805581	0.288729380848926	0	0	0	0	0	0	0	1	1	2	3	3	4	0	0	0	0	2	1	0	3	2	4	1	3
RPL17	ENSG00000265681	10307	18	7.2158e-07	2.72090322580645e-06	3.84879900744417e-06	7.029e-06	1.9689e-06	0.375	16.5811271895042	19.81879	3.416421	1	1	1	1.99819362156724	1.02	1.02	1	1	1	4.97049801666812	2.954614	1.422852	1	1	1.09456722740934	1	1	1.09456722740934	0.813275793282199	0.395678486683159	0	0	0	0	0	0	0	0	0	1	1	1	1	0	0	0	0	0	0	0	0	1	2	0	0
RPL17-C18orf32	ENSG00000215472	0	18	8.462e-07	1.95649089082384e-06	4.31594467515071e-06	7.9161e-06	2.7082e-06	0.497	8.66336051506887	19.81879	3.416421	1	1	1	1.65900392714549	1.02	1.02	0.741626781936506	0.990351851207237	0.974001507501168	3.59179463323158	2.954614	1.422852	1	0.625915706302393	1.19437288243606	1	1	1.16332098801123	0.800255139412977	0.354055218328126	0	0	0	0	0	0	0	0	1	1	0	2	1	2	0	0	1	0	1	1	4	5	9	1	3
RPL18	ENSG00000063177	10310	19	6.1902e-07	1.3416163469558e-06	5.74857130942452e-06	1.0181e-05	2.7322e-06	0.284	26.6890055548448	19.81879	3.416421	1	1	1	2.34041556209744	1.02	1.02	1	1	0.972115731651607	6.42372064054679	2.954614	1.422852	1	1	1.71338721127606	1	1	1.66561066249214	0.72128795347416	0.200108467761267	0	0	0	0	0	0	0	0	0	4	4	4	7	1	4	0	0	0	0	3	7	8	8	4	3
RPL18A	ENSG00000105640	10311	19	9.4978e-07	2.62460096575944e-06	5.05384328358208e-06	9.6745e-06	3.0749e-06	0.243	33.0734144228677	19.81879	3.416421	1	1	1	2.52187410901721	1.02	1.02	1	1.02166059302554	1.00013386382417	7.23571583874637	2.954614	1.422852	1	1	1	1	1.02166059302554	1.00013386382417	0.828086026831611	0.452836165372843	0	0	0	1	0	0	0	0	0	0	0	0	0	1	0	0	0	2	0	2	2	5	3	1	0
RPL19	ENSG00000108298	10312	17	8.396e-07	3.23735646785438e-06	5.77778202943455e-06	9.6746e-06	2.1132e-06	0.244	32.8998107141495	19.81879	3.416421	1	9.48116934134945	2.61227192391109	2.5172425660647	1.02	1.02	1	0.989157230513977	1.02734819975075	7.21452167028258	2.954614	1.422852	2.27895656590056	0.591361932487777	0.742520221648515	2.27895656590056	5.54600935553922	1.99271106637809	0.115416022980799	0.00474426480609925	0	2	2	4	0	1	0	0	1	0	2	0	4	0	1	0	0	0	1	5	3	5	5	5	0
RPL21	ENSG00000122026	10313	13	6.9095e-07	1.09505313092979e-06	3.25918975332069e-06	4.562e-06	1.2642e-06	0.458	10.6626911413761	19.81879	3.416421	1	1	1.28918218112584	1.75368068789629	1.02	1.02	1	0.991156096879519	0.99108682767518	3.97285109640812	2.954614	1.422852	1	1	1.43047653403072	1	1	1.82770767727807	0.699152624865244	0.174170282902305	0	0	1	1	0	0	0	0	0	2	1	2	1	1	1	0	0	0	1	1	2	2	3	1	3
RPL22	ENSG00000116251	10315	1	2.5352e-07	2.41817423887588e-06	1.77922576112412e-06	4.1974e-06	1.8856e-06	1.036	1.21133456950535	19.81879	3.416421	1	1	1	1.04060224170212	1.02	1.02	0.982872078383249	1.00182288832548	1	1.18010678048218	2.954614	1.422852	1	1	0.879424222042434	1	1.00182288832548	1	0.838791239482585	0.503043501744436	0	0	0	0	0	0	0	0	0	0	1	0	1	0	2	0	1	1	1	0	0	1	1	1	1
RPL22L1	ENSG00000163584	27610	3	3.3714e-07	0	0	3.5154e-06	1.1492e-06	1.561	1	19.81879	3.416421	1	1	1	1	1.02	1.02	1	1	1	1	2.954614	1.422852	1	1	1	1	1	1	0.884351386121397	0.89844456157514	0	0	0	0	0	0	0	0	0	0	0	0	0	0	1	0	1	0	0	0	0	2	6	2	4
RPL23	ENSG00000125691	10316	17	5.2398e-07	1.75087264573991e-06	2.21264125560538e-06	4.2906e-06	1.553e-06	0.738	2.58984018816512	19.81879	3.416421	1	1	1	1.26502152112672	1.02	1.02	1.12481770156119	1	1.00056868451265	2.03703738896449	2.954614	1.422852	1	1	1.12793217199367	1.12481770156119	1	1.1285736095512	0.779996708265942	0.301366400639211	0	0	0	0	0	0	0	0	0	1	1	2	1	0	1	1	0	0	0	1	1	1	3	8	7
RPL23A	ENSG00000198242	10317	17	3.8782e-07	5.5741204343534e-07	2.63131273445212e-06	4.1519e-06	1.6903e-06	0.393	15.0755106503984	19.81879	3.416421	1	1	1	1.93991705679726	1.02	1.02	1	1	1.04457018920695	4.73041979498706	2.954614	1.422852	1	1	2.05894519602542	1	1	2.150712772979	0.656027609787044	0.1352083036266	0	0	0	0	0	0	0	0	0	3	0	3	4	1	1	0	0	0	0	4	0	14	8	3	3
RPL24	ENSG00000114391	10325	3	6.9331e-07	1.32969302554027e-06	2.27886296660118e-06	4.3525e-06	1.2923e-06	0.528	7.35019143496158	19.81879	3.416421	1	1	1	1.59154856221985	1.02	1.02	1	1.00285098431034	0.981187904874428	3.32183277924718	2.954614	1.422852	1	0.886052991271628	1	1	1	1	0.884355497639771	0.898505011240869	0	0	0	0	0	0	0	1	2	0	0	2	4	0	3	0	0	1	1	2	5	4	10	4	4
RPL26	ENSG00000161970	10327	17	6.0429e-07	1.6809222455404e-06	2.85699412381952e-06	5.4673e-06	1.5627e-06	0.376	16.4938536801517	19.81879	3.416421	147.95244999127	1	1	1.99487734292612	1.02	1.02	1	1	0.983967339935139	4.95678954332366	2.954614	1.422852	1	0.63360967292221	1.44107414740129	147.95244999127	1	1.41796989546774	0.0084832328657342	0.000201884645312965	2	0	0	0	0	0	0	0	1	2	1	3	2	0	0	0	0	0	0	1	3	3	4	2	3
RPL26L1	ENSG00000037241	17050	5	4.0567e-07	2.36129188619599e-07	2.21057112750263e-06	4.7678e-06	1.5247e-06	1.579	1	19.81879	3.416421	1	1	1	1	1.02	1.02	1	1	0.977279854772441	1	2.954614	1.422852	1	1	1	1	1	1	0.884359608643175	0.898565460906598	0	0	0	1	0	0	0	0	0	0	0	2	2	0	1	0	0	0	0	1	4	4	7	1	1
RPL27	ENSG00000131469	10328	17	3.4507e-07	0	1.3572806779661e-06	4.8829e-06	1.368e-06	0.48	9.4831290394287	19.81879	3.416421	1	1	1	1.69883630732725	1.02	1.02	1	1	1	3.75181793832448	2.954614	1.422852	1	1	1	1	1	1	0.884363719131706	0.898625910572327	0	0	0	0	0	0	0	0	0	0	0	0	4	1	0	0	0	0	0	0	0	3	3	2	3
RPL27A	ENSG00000166441	10329	11	4.1332e-07	1.05352603305785e-06	2.82073099173554e-06	4.6996e-06	1.6695e-06	0.385	15.7278375776361	19.81879	3.416421	1	1	1	1.96544875241127	1.02	1.02	1.93510128515991	1	1.07832141885172	4.83539148413689	2.954614	1.422852	1	1	1	1.93510128515991	1	1.07832141885172	0.664381103129234	0.141791640763534	0	0	0	0	0	0	0	0	0	0	0	0	2	1	5	2	0	0	0	8	2	9	2	5	2
RPL28	ENSG00000108107	10330	19	2.0419e-07	8.89284671532847e-08	3.40707189781022e-06	6.0916e-06	2.0371e-06	0.618	4.59505599015045	19.81879	3.416421	1	1	1	1.42752272889817	1.02	1.02	0.724337917018732	1	0.983103863566456	2.67142231962741	2.954614	1.422852	0.500866098836165	1	0.77553852438876	1	1	1	0.884367829105462	0.898686360238056	0	0	0	0	0	0	2	0	0	0	2	5	6	1	1	0	2	0	0	1	3	10	15	5	6
RPL29	ENSG00000162244	10331	3	4.8874e-07	1.70884888457808e-06	4.35695868089234e-06	6.2476e-06	1.7889e-06	0.935	1.42267510707701	19.81879	3.416421	1	1	1	1.09416738819304	1.02	1.02	0.95825563641766	1	0.973937752551887	1.3830161046109	2.954614	1.422852	1.25030044720484	0.632825664709384	0.838790136647097	1.19810745074956	1	1	0.793753026127998	0.33572321326904	0	0	0	0	0	1	0	0	1	0	1	0	2	0	0	0	1	0	0	1	4	2	6	0	0
RPL3	ENSG00000100316	10332	22	9.7077e-07	7.83307317073171e-07	7.63587692307692e-06	1.4598e-05	4.7271e-06	0.239	33.7778340512649	19.81879	3.416421	1	1	1	2.54050233422001	1.02	1.02	1	1	0.988575805139398	7.32123795119484	2.954614	1.422852	1	1	1.5506571708077	1	1	1.5329421611264	0.739988500562063	0.226344210961852	0	0	0	1	1	0	0	0	0	3	2	5	5	1	5	0	0	0	0	4	6	9	12	3	5
RPL30	ENSG00000156482	10333	8	2.5831e-07	9.79659308510639e-07	1.70904069148936e-06	2.6887e-06	1.1262e-06	0.486	9.18512758171734	19.81879	3.416421	1	1	1.85527449155329	1.68453441407887	1.02	1.02	1	1	0.993541869035562	3.69431081217629	2.954614	1.422852	1	1	0.880557689588302	1	1	1.6231257248531	0.727610841637318	0.208483364428127	0	0	1	1	0	0	0	0	0	0	1	0	1	1	0	0	0	0	0	1	2	1	2	0	2
RPL31	ENSG00000071082	10334	2	3.5254e-07	1.43534945454546e-06	3.3609623030303e-06	4.8731e-06	1.2269e-06	0.481	9.43278614428384	19.81879	3.416421	1	1	1	1.69643379463808	1.02	1.02	1	0.990838315305012	0.999084708766156	3.74215366923492	2.954614	1.422852	1	1	0.911778002060073	1	1	1	0.884371938564537	0.898746809903785	0	0	0	0	0	0	0	0	0	1	3	1	4	0	0	0	0	0	1	3	4	3	5	1	4
RPL32	ENSG00000144713	10336	3	3.1167e-07	1.63207207207207e-07	2.41313513513513e-06	5.176e-06	1.6854e-06	0.563	6.11212244039148	19.81879	3.416421	1	1	1	1.52259186429805	1.02	1.02	1	1	1	3.04729975970037	2.954614	1.422852	1	1	1	1	1	1	0.88437604750903	0.898807259569515	0	0	0	0	0	0	0	0	0	0	0	0	1	0	2	0	0	0	0	0	0	0	4	1	3
RPL34	ENSG00000109475	10340	4	5.922e-07	8.20725737265416e-07	2.44483793565684e-06	4.3117e-06	1.0765e-06	0.567	5.98527479857264	19.81879	3.416421	1	1	1	1.51515562530929	1.02	1.02	1	1	0.984614812929059	3.01778614498413	2.954614	1.422852	1	1	0.868747054754997	1	1	1	0.884380155939036	0.898867709235244	0	0	0	0	0	0	0	0	0	0	1	0	1	1	0	0	0	0	0	1	3	1	3	2	0
RPL35	ENSG00000136942	10344	9	3.641e-07	1.73775475578406e-06	3.674320437018e-06	5.7287e-06	1.7812e-06	0.723	2.76566030374381	19.81879	3.416421	2.39528998191709	1	1	1.28247345642692	1.02	1.02	1	1.03480841848409	1	2.10462286273537	2.954614	1.422852	1.62183046788872	0.632015187394239	1	3.88475427210176	1	1	0.506454826670747	0.0616167660632545	1	0	0	0	0	1	0	0	1	0	0	0	2	0	0	0	0	3	0	0	0	3	0	0	3
RPL35A	ENSG00000182899	10345	3	4.483e-07	5.62193437945794e-07	1.94605420827389e-06	3.7894e-06	1.2335e-06	0.409	13.8476341978459	19.81879	3.416421	1	1	1	1.89060151993437	1.02	1.02	1	0.99165390616779	0.958522080765479	4.52851882974555	2.954614	1.422852	1	1	1.24746535142791	1	1	1.19572308433352	0.794281852777217	0.337159871173204	0	0	0	0	0	0	0	0	0	1	0	1	0	0	0	0	0	0	1	0	5	1	8	2	3
RPL36	ENSG00000130255	13631	19	1.5975e-07	1.31711313868613e-06	1.56538686131387e-06	2.8825e-06	1.1814e-06	0.806	1.98630157018351	19.81879	3.416421	1	1	1	1.19456189360051	1.02	1.02	1.02624596780817	1	0.970635901793498	1.76563622889351	2.954614	1.422852	1	0.643912384300736	0.882882212504917	1.02624596780817	1	1	0.826303330046266	0.445288966547587	0	0	0	0	0	0	0	0	1	0	1	0	3	0	1	1	1	0	0	1	5	1	5	2	2
RPL36AL	ENSG00000165502	10346	14	2.2076e-07	9.54635838150289e-07	1.63389595375723e-06	3.176e-06	9.8719e-07	1.684	1	19.81879	3.416421	1	1	1	1	1.02	1.02	1	1	1.01353425426124	1	2.954614	1.422852	1	0.654343983816184	1	1	1	1.01353425426124	0.831201943707321	0.466546215154539	0	0	0	0	0	1	0	0	1	0	0	0	1	0	0	1	3	0	0	2	1	2	1	1	0
RPL37	ENSG00000145592	10347	5	2.8569e-07	1.32977124183007e-07	1.54348447712418e-06	2.9065e-06	9.7469e-07	0.964	1.35282540546506	19.81879	3.416421	1	1	1	1.0767479652273	1.02	1.02	1.04204246306102	1	1.00163784529452	1.31701375278526	2.954614	1.422852	1	1	1.1418690810271	1.04204246306102	1	1.14373928592842	0.795133970106947	0.339494799932435	0	0	0	0	0	0	0	0	0	1	1	2	4	2	1	1	0	0	0	1	1	7	1	2	3
RPL37A	ENSG00000197756	10348	2	3.2413e-07	2.40084317032041e-08	1.35887723440135e-06	2.8474e-06	1.3414e-06	1.494	1	19.81879	3.416421	1	1	1	1	1.02	1.02	1	1	1	1	2.954614	1.422852	1	1	1	1	1	1	0.884384263854653	0.898928158900973	0	0	0	0	0	0	0	0	0	0	0	0	0	1	0	0	0	0	0	0	0	3	7	1	2
RPL38	ENSG00000172809	10349	17	3.2182e-07	1.22833624161074e-06	5.83763758389261e-07	1.8121e-06	7.188e-07	0.52	7.66814295904091	19.81879	3.416421	1	1	1	1.60835017208014	1.02	1.02	1	1	1	3.38894841721171	2.954614	1.422852	1	1	0.898931342498898	1	1	1	0.884388371255976	0.898988608566702	0	0	0	0	0	0	0	0	0	0	1	0	1	0	0	0	0	0	0	0	0	0	0	0	0
RPL3L	ENSG00000140986	10351	16	1.0229e-06	0	0	1.8114e-05	8.2477e-06	1.607	1	19.81879	3.416421	1	1	1	1	1.02	1.02	1	1	1	1	2.954614	1.422852	1	1	1	1	1	1	0.884392478143103	0.899049058232431	0	0	0	5	0	1	0	0	0	0	0	2	8	2	3	0	3	0	0	0	0	12	21	8	7
RPL4	ENSG00000174444	10353	15	1.6344e-06	2.78011528731479e-06	1.01413010480665e-06	1.6127e-05	4.1407e-06	0.12	66.0010247627172	19.81879	3.416421	1	1	1	3.1527902746721	1.02	1.02	1	0.993649066472836	1.01453729179393	10.5638137064191	2.954614	1.422852	1	1	1.26898396849593	1	1	1.28743155872777	0.775884959719354	0.292125319873085	0	0	0	3	0	0	0	0	0	1	0	1	7	1	1	0	0	1	2	2	1	10	9	5	9
RPL5	ENSG00000122406	10360	1	1.1106e-06	0	5.62577336377474e-06	9.4209e-06	2.7992e-06	0.167	49.9320984733103	19.81879	3.416421	1	1	1	2.90150470024099	1.02	1.02	1	1	1.00744850255895	9.09565384955576	2.954614	1.422852	1	1	1.1660047150423	1	1	1.17468970414604	0.798123059466899	0.347881015015594	0	0	0	1	0	0	0	0	0	1	0	1	3	1	0	0	0	0	0	4	4	4	8	2	1
RPL6	ENSG00000089009	10362	12	9.919e-07	2.31914621171413e-06	5.19407909725954e-06	9.4029e-06	3.7256e-06	0.201	41.3732620139597	19.81879	3.416421	1	1	1	2.72538447356435	1.02	1.02	1	1	1.01228465908889	8.19782900107293	2.954614	1.422852	1	1	0.750516990898821	1	1	1	0.884396584516131	0.89910950789816	0	0	0	1	1	0	0	0	0	0	2	0	3	0	1	0	0	0	0	5	5	9	5	6	3
RPL7	ENSG00000147604	10363	8	1.1851e-06	1.53924298836497e-06	1.88488138395591e-06	7.5257e-06	2.5581e-06	0.181	46.1650585765816	19.81879	3.416421	1	1	1	2.82796767390305	1.02	1.02	1	0.994811620332693	1.00109222778792	8.71145024958727	2.954614	1.422852	1	1.2859903606033	1	1	1.279318154364	1.00109222778792	0.777445937005016	0.295582287801014	0	0	0	1	0	0	0	1	1	0	0	2	5	1	2	0	0	1	2	1	1	6	13	2	1
RPL7A	ENSG00000148303	10364	9	8.2648e-07	4.02901639344263e-08	4.30529180327869e-06	9.8308e-06	3.7085e-06	0.191	43.6896723836558	19.81879	3.416421	1	1	1	2.77627012606306	1.02	1.02	1	1	1.00132943533813	8.44970948217435	2.954614	1.422852	1	1	0.839585851843117	1	1	1	0.884400690375155	0.899169957563889	0	0	0	0	0	0	0	0	0	0	1	2	2	3	1	0	0	0	0	2	2	11	8	5	7
RPL7L1	ENSG00000146223	21370	6	8.4122e-07	0	2.649197125e-06	8.5978e-06	2.3228e-06	1.053	1.18323643360498	19.81879	3.416421	1	1	1.4660368697134	1.03342358588089	1.02	1.02	0.970439883918416	1	1	1.1529171066411	2.954614	1.422852	0.955629983734416	1	1	1	1	1.4660368697134	0.74996256521468	0.24232743244225	0	0	1	1	0	0	1	0	0	0	0	0	1	1	1	0	2	0	0	0	0	5	5	3	4
RPL8	ENSG00000161016	10368	8	5.9708e-07	3.69873759124088e-06	4.42913600973236e-06	9.6062e-06	3.1185e-06	0.307	23.6753790151404	19.81879	3.416421	1	1	1.04838538831084	2.24617113018354	1.02	1.02	1	1.02482009496618	1.00148049192201	6.01479647685967	2.954614	1.422852	1	1	1.19189438588583	1	1.02482009496618	1.25141462895547	0.777098442408183	0.294807351086182	0	0	1	2	1	0	0	0	0	1	0	2	0	0	1	0	0	3	1	4	5	11	13	5	2
RPL9	ENSG00000163682	10369	4	5.1596e-07	7.52381652104845e-07	3.21928149324861e-06	5.7409e-06	1.6618e-06	0.293	25.466497661408	19.81879	3.416421	1	1	1	2.30289632536436	1.02	1.02	1	1	1.01512637810827	6.25999816268969	2.954614	1.422852	2.43077163381024	1	1.21865446892049	2.43077163381024	1	1.23708829720071	0.571341833787602	0.0857982294442365	0	0	0	0	0	1	0	0	0	1	0	3	0	0	1	0	0	0	0	3	2	3	6	4	2
RPLP0	ENSG00000089157	10371	12	7.654e-07	5.48678571428572e-07	5.64496332046332e-06	1.0242e-05	4.0276e-06	0.464	10.3268970805524	19.81879	3.416421	1	1	1	1.73833618204964	1.02	1.02	1	0.991666535305007	0.987320217685452	3.91093032479728	2.954614	1.422852	1.19971932642285	1	0.676310501844618	1.19971932642285	1	1	0.793420804139176	0.334825402640502	0	0	0	0	0	1	1	0	0	0	3	1	7	1	3	0	0	0	1	1	2	4	7	4	2
RPLP1	ENSG00000137818	10372	15	1.9927e-07	0	0	2.7732e-06	1.1857e-06	0.998	1.28128241401232	19.81879	3.416421	1	1	1	1.0584727160866	1.02	1.02	0.975930550649793	1	1	1.24779321666915	2.954614	1.422852	1	1	1	1	1	1	0.884404795720272	0.899230407229618	0	0	0	0	0	0	0	0	0	0	0	0	0	1	0	0	1	0	0	0	0	5	0	1	1
RPLP2	ENSG00000177600	10377	11	1.5133e-07	0	0	2.7879e-06	1.3223e-06	0.832	1.82396051647878	19.81879	3.416421	1	1	1	1.17105715111209	1.02	1.02	1	1	1	1.67563663416312	2.954614	1.422852	1	1	1	1	1	1	0.884408900551578	0.899290856895347	0	0	0	0	0	0	0	0	0	0	0	2	3	2	1	0	0	0	0	0	0	2	3	3	4
RPN1	ENSG00000163902	10381	3	1.2087e-06	0	4.82214573877962e-06	1.8842e-05	7.497e-06	0.475	9.73898102309434	19.81879	3.416421	1	1	3.32727186308631	1.71096386625345	1.02	1.02	0.704013418688089	1	0.988617645158634	3.80062566419849	2.954614	1.422852	1	1	1	1	1	3.28939967408697	0.549356730690937	0.0766240843936273	0	0	2	3	0	0	0	0	0	0	0	5	6	1	2	0	1	0	0	1	2	15	19	12	6
RPN2	ENSG00000118705	10382	20	1.5644e-06	0	0	1.9797e-05	8.9515e-06	0.46	10.5495412764974	19.81879	3.416421	1	1	1	1.74853263522371	1.02	1.02	2.88710193730305	1	1	3.9520700225275	2.954614	1.422852	4.12582962702743	1	1	11.9116907091732	1	1	0.233259539282709	0.0133731742328016	0	0	0	2	0	2	0	0	0	0	0	5	8	1	3	4	0	0	0	0	0	26	21	7	5
RPP14	ENSG00000255154	30327	3	1.2691e-07	0	4.77806826801516e-07	4.1081e-06	1.455e-06	1.451	1	19.81879	3.416421	1	1	1	1	1.02	1.02	1	1	1.01125151850186	1	2.954614	1.422852	1	1	0.900681045837791	1	1	1	0.852706231394618	0.584529447444011	0	0	0	0	0	0	0	0	0	0	0	0	0	0	0	0	0	0	0	0	0	0	0	0	0
RPP21	ENSG00000241370	21300	6	3.5014e-07	0	2.79956122840691e-06	5.0999e-06	1.9036e-06	1.591	1	19.81879	3.416421	1	1	1	1	1.02	1.02	1	1	0.999631859011517	1	2.954614	1.422852	1	1	1.22807771289433	1	1	1.22762560715117	0.788557533065538	0.322085414895701	0	0	0	2	1	0	0	0	0	1	0	2	0	0	0	2	1	0	0	1	1	2	2	1	1
RPP25	ENSG00000178718	30361	15	1.2469e-07	2.02557007125891e-07	3.35344378463975e-06	5.6851e-06	3.0424e-06	1.498	1	19.81879	3.416421	1	1	1	1	1.02	1.02	1	1	1.00732282313964	1	2.954614	1.422852	1	1	1	1	1	1.00732282313964	0.835753986745824	0.487873794445807	0	0	0	0	2	0	0	0	0	0	0	0	1	1	1	0	0	0	0	5	6	7	8	7	2
RPP25L	ENSG00000164967	19909	9	2.423e-07	0	3.4774305882353e-06	7.2684e-06	2.1415e-06	0.811	1.95255479610182	19.81879	3.416421	1.79193993220987	1	1	1.18990229564619	1.02	1.02	0.924721537864948	1	0.995158737137505	1.74777307450868	2.954614	1.422852	1	1	0.703755581492378	1.65704544987472	1	1	0.722508331562093	0.201688340354426	1	0	0	0	0	0	0	0	0	0	3	2	5	0	0	0	1	0	0	4	6	6	7	5	2
RPP30	ENSG00000148688	17688	10	1.0087e-06	0	0	7.9555e-06	2.8856e-06	1.112	1.09978698414733	19.81879	3.416421	1	1	1	1.01210318149468	1.02	1.02	1.0106837893223	1	1	1.07216597329631	2.954614	1.422852	1.03058336538262	1	1	1.04159390093743	1	1	0.822558932186933	0.430081347848834	0	0	0	2	0	1	1	0	0	0	0	4	5	0	2	3	2	0	0	0	0	15	5	4	0
RPP38	ENSG00000152464	30329	10	2.9686e-07	0	0	8.8014e-06	4.2008e-06	1.615	1	19.81879	3.416421	1	1	1	1	1.02	1.02	1	1	1	1	2.954614	1.422852	1	1	1	1	1	1	0.852715261816802	0.58458989710974	0	0	0	0	0	0	2	0	0	0	0	1	5	2	1	1	2	0	0	0	0	11	8	6	0
RPP40	ENSG00000124787	20992	6	7.9637e-07	0	4.01367795901297e-07	9.2276e-06	4.1578e-06	0.901	1.52248457623981	19.81879	3.416421	1	1	1	1.11685854447495	1.02	1.02	0.959700049600521	1	1	1.46911521686313	2.954614	1.422852	1.15721901385995	1	1	1.11058314500006	1	1	0.810456595678343	0.386055622737891	0	0	0	0	1	1	1	0	0	0	0	2	5	1	3	3	5	0	0	0	0	15	9	2	3
RPRD1A	ENSG00000141425	25560	18	7.9953e-07	1.67746640510054e-06	2.42833231976459e-06	8.1437e-06	2.9882e-06	0.578	5.65068416337366	19.81879	3.416421	1	1	1	1.4951480710038	1.02	1.02	1.24611512632721	1	1.01224997771779	2.93847065673231	2.954614	1.422852	1	1	0.789594563515346	1.24611512632721	1	1	0.784788463595984	0.312705825506444	0	0	0	1	0	0	0	0	0	0	2	3	5	0	2	2	1	0	0	2	1	4	7	2	3
RPRD1B	ENSG00000101413	16209	20	1.1875e-06	3.25358914802475e-06	4.40458029509757e-06	9.5206e-06	3.7123e-06	0.603	4.96301801756309	19.81879	3.416421	1	1	1.05246873312084	1.45197766179949	1.02	1.02	1	0.993205834393142	1.05847219623264	2.76780351737257	2.954614	1.422852	1	1	0.894481249324405	1	1	1	0.884413004869171	0.899351306561076	0	0	1	1	0	0	0	0	0	1	3	2	4	3	3	0	0	1	2	6	1	9	9	4	9
RPRD2	ENSG00000163125	29039	1	2.6035e-06	1.69221643286573e-06	7.47395591182363e-06	4.1781e-05	1.5878e-05	0.064	95.4944631428658	19.81879	3.416421	1	1	1	3.49439749508547	1.02	1.02	1.66943434381374	1.01041048090294	1.02878009886477	12.8122709490209	2.954614	1.422852	1	1.2772981378831	1.02411594708331	1.66943434381374	1.2905954257549	1.05359010528936	0.641084657487907	0.124377867428183	1	0	0	4	1	0	0	1	1	1	1	9	18	7	9	2	0	1	0	6	4	46	52	12	23
RPRM	ENSG00000177519	24201	2	8.6517e-08	6.42906373937677e-07	1.74940509915014e-06	3.0877e-06	1.5361e-06	1.735	1	19.81879	3.416421	1	1	1	1	1.02	1.02	1	1	0.970350872335686	1	2.954614	1.422852	1	0.452892904364734	1.21415060635163	1	1	1.17815210002021	0.797385740038722	0.345783784558411	0	0	0	0	1	0	0	0	2	2	3	2	5	0	0	0	0	0	0	1	5	5	6	3	1
RPRML	ENSG00000179673	32422	17	7.0035e-08	1.28184063324538e-06	1.12494868073879e-06	2.5303e-06	1.3088e-06	1.507	1	19.81879	3.416421	1	4.06647978120074	1	1	1.02	1.02	1	0.995052946861464	1.0431638410557	1	2.954614	1.422852	1	1	0.808709246676176	1	4.04636268963636	1	0.495687562676838	0.0583512345466062	0	1	0	1	0	0	0	0	0	0	2	0	2	0	1	0	0	1	2	5	2	6	4	3	1
RPS10	ENSG00000124614	10383	6	7.3824e-07	2.41599250234302e-06	4.39449447047798e-06	6.9672e-06	2.1625e-06	0.273	28.2645402083024	19.81879	3.416421	1	1	1	2.38740009156573	1.02	1.02	1	1	1.00494981844417	6.63061215379808	2.954614	1.422852	1	1	1	1	1	1.00494981844417	0.836836746235454	0.493191765928016	0	0	0	0	0	0	0	0	0	0	0	1	1	0	0	0	0	0	0	1	0	2	0	0	0
RPS10-NUDT3	ENSG00000270800	0	6	1.0493e-06	0	0	1.0428e-05	3.9356e-06	0.343	19.6183011086575	19.81879	3.416421	1	1	1	2.10930077027146	1.02	1.02	1	1	1	5.43339921387274	2.954614	1.422852	0.381808031187665	1	1	1	1	1	0.884417108673146	0.899411756226805	0	0	0	0	0	0	1	0	0	2	2	2	2	1	0	0	0	3	0	3	0	6	0	3	1
RPS11	ENSG00000142534	10384	19	5.3826e-07	1.42694069431051e-06	3.85605834136934e-06	6.8825e-06	2.3091e-06	0.328	21.2191912820019	19.81879	3.416421	1	1	1	2.16477477037463	1.02	1.02	1	1	0.986091954970152	5.66742010971589	2.954614	1.422852	1	1	0.99440622194578	1	1	1	0.8844212119636	0.899472205892534	0	0	0	0	0	0	0	0	0	1	2	3	3	3	0	0	0	0	0	0	1	5	1	2	1
RPS12	ENSG00000112306	10385	6	2.954e-07	0	7.42703002309467e-07	3.3499e-06	1.0819e-06	0.425	12.7163885449984	19.81879	3.416421	1	1	1	1.84358117065614	1.02	1.02	1.34334219890986	1	1	4.33696523445211	2.954614	1.422852	1	1	1	1.34334219890986	1	1	0.767041642010625	0.273616531873899	0	0	0	2	0	0	0	0	0	0	0	0	0	1	0	1	0	0	0	0	0	5	1	3	3
RPS13	ENSG00000110700	10386	11	6.8709e-07	1.96950419287212e-06	2.22409863731656e-06	4.5827e-06	1.3353e-06	0.423	12.8527284065153	19.81879	3.416421	1	1	1	1.84933459731741	1.02	1.02	1	1.02229147073899	0.980931753094024	4.36035803492494	2.954614	1.422852	1	1	0.792559612493555	1	1.02229147073899	1	0.82786057777899	0.451870034736933	0	0	0	0	1	0	0	0	0	0	2	0	2	2	1	0	0	2	0	0	2	2	3	1	2
RPS14	ENSG00000164587	10387	5	4.716e-07	3.0631133126935e-06	2.64983611971104e-06	5.8892e-06	1.9218e-06	0.396	14.8376132042482	19.81879	3.416421	1	1	1	1.93049363338774	1.02	1.02	1	0.973906000350308	1	4.69175481203321	2.954614	1.422852	1	1	0.786391326178084	1	1	1	0.884425314740629	0.899532655558264	0	0	0	0	0	0	0	0	0	0	2	0	2	0	3	0	0	0	3	0	0	0	3	1	2
RPS15	ENSG00000115268	10388	19	2.5425e-07	3.13757367303609e-06	3.93322632696391e-06	7.0708e-06	2.8907e-06	0.508	8.17184445452044	19.81879	3.416421	1	1	1	1.63433154084077	1.02	1.02	0.784355454396571	1	1.00192422253539	3.49289926021761	2.954614	1.422852	0.604333288225117	1	1	1	1	1.00192422253539	0.838720455275612	0.502680837863883	0	0	0	0	0	0	1	0	0	0	0	0	0	1	1	0	1	0	0	2	2	4	5	5	4
RPS15A	ENSG00000134419	10389	16	2.2594e-07	2.21150983796296e-06	1.71199016203704e-06	3.9235e-06	1.5607e-06	0.559	6.24181991342612	19.81879	3.416421	1	1	1	1.53011582154206	1.02	1.02	1	1.009916166319	0.989816994651619	3.07718016650349	2.954614	1.422852	1	1	0.939792093674702	1	1.009916166319	1	0.834258015037623	0.480683418173939	0	0	0	0	0	0	0	0	0	1	3	1	3	0	1	0	0	1	0	2	4	4	4	1	0
RPS16	ENSG00000105193	10396	19	4.2695e-07	2.38119793926247e-06	3.08428145336225e-06	6.1155e-06	1.9267e-06	0.586	5.41997631287644	19.81879	3.416421	4.2935652881055	1	1.33537286731295	1.48099344567454	1.02	1.02	1.01993135111922	1	0.991709085920877	2.88244050684211	2.954614	1.422852	1	1	1.11003281263352	4.379141845416	1	1.47001801403987	0.377068101088359	0.031671163875386	1	0	1	1	0	0	0	0	0	1	1	1	3	1	3	1	1	0	0	3	5	5	11	1	6
RPS18	ENSG00000231500	10401	6	7.427e-07	3.9383875e-06	2.3223125e-06	6.2607e-06	1.5958e-06	0.261	30.0931471027333	19.81879	3.416421	1	1	1.58205396550824	2.44007702374821	1.02	1.02	1	1	1.00039356361641	6.86522810891907	2.954614	1.422852	1	1	1	1	1	1.58267660438825	0.733234323993578	0.216346653157906	0	0	1	1	1	0	0	0	0	0	0	0	0	1	0	0	0	0	0	1	1	1	1	2	2
RPS19	ENSG00000105372	10402	19	3.897e-07	1.47135767991407e-06	3.18580923737916e-06	5.9558e-06	2.3783e-06	0.368	17.2044718611125	19.81879	3.416421	1	1	1	2.02166936913927	1.02	1.02	1	0.990804695424068	0.999015819185545	5.06770914154993	2.954614	1.422852	1	0.63952403241905	1.21940330225956	1	1	1.2182031889244	0.790070810207224	0.32597126758273	0	0	0	0	0	0	0	0	1	1	0	1	1	1	4	0	0	0	1	1	1	3	3	6	4
RPS19BP1	ENSG00000187051	28749	22	4.5442e-07	3.3392549476135e-08	2.73818905704307e-06	4.7807e-06	1.7327e-06	1.719	1	19.81879	3.416421	1	1	1	1	1.02	1.02	1	1.01199113422297	0.984153931979459	1	2.954614	1.422852	1	1	1	1	1.01199113422297	1	0.831788534742176	0.469204283360954	0	0	0	0	0	0	1	0	0	0	0	0	2	1	0	3	2	1	0	1	3	4	7	1	1
RPS2	ENSG00000140988	10404	16	4.484e-07	2.13378594249202e-06	5.2804089456869e-06	1.0686e-05	4.3767e-06	0.45	11.1277904753939	19.81879	3.416421	1	1.81366965035056	1	1.77461177897657	1.02	1.02	1	1	0.983852836469525	4.05741339937515	2.954614	1.422852	0.535118370139471	1	1.37838700021133	1	1.81366965035056	1.35612995991063	0.62063605719181	0.111248496071573	0	1	1	2	1	0	1	0	0	2	1	2	2	1	0	0	0	0	0	0	1	2	6	2	4
RPS20	ENSG00000008988	10405	8	4.9037e-07	1.25199546436285e-06	2.54544773218143e-06	3.8389e-06	1.5485e-06	1.01	1.25809279294638	19.81879	3.416421	1.08613804250591	1	1.50101389524149	1.05254818786956	1.02	1.02	1	1	0.996292823645334	1.22535329637347	2.954614	1.422852	1	1	0.650472910946741	1.08613804250591	1	1	0.814681138718687	0.400613032639564	1	0	1	1	0	0	0	0	0	0	4	0	4	0	0	0	0	0	0	2	3	2	3	0	2
RPS21	ENSG00000171858	10409	20	2.4566e-07	1.03570619307832e-06	1.58218433515483e-06	2.8573e-06	1.1621e-06	1.088	1.13119872709424	19.81879	3.416421	1	1	1	1.02012859696626	1.02	1.02	1	1	1.00157598058376	1.10256197372421	2.954614	1.422852	1	1	1.25582353039628	1	1	1.25780268389681	0.782450360449624	0.307094089866103	0	0	0	0	0	0	0	0	0	1	0	1	0	0	0	0	0	0	0	1	1	4	2	3	3
RPS23	ENSG00000186468	10410	5	2.8292e-07	2.21301991341991e-06	1.58778008658009e-06	3.8008e-06	1.2626e-06	0.465	10.2719877439467	19.81879	3.416421	1	1	1	1.73580761164228	1.02	1.02	1	1	0.974249187476678	3.90073246107631	2.954614	1.422852	1	1	1	1	1	1	0.88442941700433	0.899593105223993	0	0	0	0	0	0	0	0	0	0	0	0	2	0	2	0	0	0	0	0	3	1	3	0	2
RPS24	ENSG00000138326	10411	10	5.2595e-07	1.89955212765958e-06	5.10361595744681e-06	8.6052e-06	3.4716e-06	0.591	5.28097589637129	19.81879	3.416421	1	1	1	1.4723115863147	1.02	1.02	1	0.986696520381815	0.995962663017577	2.84810846927537	2.954614	1.422852	1	1.26561066063201	1.52195214641476	1	1.24877363500374	1.51580751272856	0.690665793894227	0.165419940654755	0	0	0	0	0	0	0	1	1	2	0	3	4	0	3	0	0	1	3	1	1	6	7	1	3
RPS25	ENSG00000118181	10413	11	3.1494e-07	1.3396282527881e-06	1.41863197026022e-06	2.772e-06	1.0832e-06	0.459	10.6059624718042	19.81879	3.416421	1	1	1	1.75110247792509	1.02	1.02	1	1.00284159548616	1.00595334890037	3.96244282030517	2.954614	1.422852	1	1	1	1	1.00284159548616	1.00595334890037	0.834991807257481	0.484187845225182	0	0	0	0	0	0	0	0	0	0	0	0	0	2	0	0	0	1	1	2	2	3	3	1	1
RPS26	ENSG00000197728	10414	12	3.3723e-07	3.16993935309973e-06	9.2066064690027e-07	4.0906e-06	1.0643e-06	0.483	9.3329159269846	19.81879	3.416421	1	10.0514125255033	1	1.69165150341074	1.02	1.02	1	1.0253308878868	1.00263400304403	3.72292125354253	2.954614	1.422852	1	1	1.27116260414061	1	10.3060237292908	1.27451085030937	0.215704809446031	0.0118039830730154	0	2	0	2	0	0	0	0	0	1	0	1	0	1	1	0	0	3	1	1	1	4	2	7	2
RPS27	ENSG00000177954	10416	1	1.9616e-07	9.77852459016394e-08	1.11547613843352e-06	1.9883e-06	7.6099e-07	0.64	4.11012913301103	19.81879	3.416421	1	1	1	1.39348900648868	1.02	1.02	1	1	1	2.53766368328167	2.954614	1.422852	0.525689259780759	1	1	1	1	1	0.884433518754799	0.899653554889722	0	0	0	0	0	0	2	0	0	0	0	2	1	0	1	0	0	0	0	0	0	0	1	5	0
RPS27A	ENSG00000143947	10417	2	4.046e-07	4.7469970845481e-08	2.53317026239067e-06	4.4406e-06	1.2606e-06	0.37	17.0241322260696	19.81879	3.416421	1	1	1	2.0149151515821	1.02	1.02	1	1	1.01208061951587	5.03970964335792	2.954614	1.422852	1	1	1.12131671561522	1	1	1.13486291621335	0.805969181507799	0.371455864420923	0	0	0	0	1	0	0	0	0	1	1	1	1	0	1	0	0	0	0	2	1	4	2	2	0
RPS27L	ENSG00000185088	18476	15	2.032e-07	0	0	1.932e-06	6.3716e-07	1.275	1	19.81879	3.416421	1	1	1	1	1.02	1.02	1	1	1	1	2.954614	1.422852	1	1	1	1	1	1	0.884437619992132	0.899714004555451	0	0	0	0	0	0	1	0	0	0	0	0	0	0	0	0	1	0	0	0	0	3	4	0	0
RPS28	ENSG00000233927	10418	19	1.6289e-07	9.78601376146789e-07	7.84498623853211e-07	1.7631e-06	6.884e-07	0.796	2.05768356283851	19.81879	3.416421	1	1	1	1.20408569159507	1.02	1.02	1	1	1	1.80218008493035	2.954614	1.422852	1	1	1	1	1	1	0.884441720716426	0.89977445422118	0	0	0	0	0	0	0	0	0	0	0	0	0	0	3	0	0	0	0	0	0	0	0	0	1
RPS29	ENSG00000213741	10419	14	1.6446e-07	1.07426392694064e-06	6.81436073059362e-07	1.7557e-06	6.4935e-07	1.203	1.00887475879181	19.81879	3.416421	1	5.07443674245856	1	1	1.02	1.02	1	1.00721344277495	1	1	2.954614	1.422852	1	1	0.897321456839419	1	5.1110409015154	1	0.434023387949289	0.042641328530415	0	1	0	1	1	0	0	0	0	0	1	0	1	1	1	0	0	2	2	0	0	2	2	2	1
RPS3	ENSG00000149273	10420	11	6.5735e-07	3.94592655027092e-06	4.45687344972908e-06	8.4028e-06	2.9799e-06	0.38	16.1491147447694	19.81879	3.416421	1	1	1	1.98170528266784	1.02	1.02	1	1.02038930144559	0.977783087364524	4.90239740397922	2.954614	1.422852	1	1	1.1912878174268	1	1.02038930144559	1.16482108006333	0.795697240360258	0.341051707903337	0	0	0	0	1	0	0	0	0	1	0	1	0	1	3	0	0	2	0	2	5	4	5	2	6
RPS3A	ENSG00000145425	10421	4	5.3999e-07	2.23655540464064e-06	4.86375676287493e-06	7.5854e-06	2.2168e-06	0.276	27.8256291547228	19.81879	3.416421	10.397983703467	1	1	2.37446274928956	1.02	1.02	0.597944107902787	0.982347410075898	0.996691296677665	6.57342885325903	2.954614	1.422852	1	1	2.32150668510318	6.21741308955729	1	2.31382550822135	0.19791063762459	0.0103265033144018	1	0	0	0	0	0	0	0	0	4	1	4	1	3	1	0	1	0	2	3	4	3	7	2	1
RPS5	ENSG00000083845	10426	19	4.9627e-07	5.25696e-06	4.59984e-06	9.8568e-06	3.385e-06	0.322	21.8943406305284	19.81879	3.416421	1	1	1.02091698926791	2.18758313683963	1.02	1.02	1	0.987276540192059	1.01289212248686	5.7642599244493	2.954614	1.422852	1	1	1.39571085238143	1	1	1.44327497007935	0.752941849775914	0.247410409784916	0	1	1	2	1	0	0	0	0	2	1	2	1	3	2	0	0	0	1	3	2	3	3	2	6
RPS6	ENSG00000137154	10429	9	5.3068e-07	0	0	9.4243e-06	2.275e-06	0.261	30.0931471027333	19.81879	3.416421	1	1	1	2.44007702374821	1.02	1.02	0.37453204075797	1	1	6.86522810891907	2.954614	1.422852	0.359741837683922	1	1	1	1	1	0.884445820927777	0.899834903886909	0	0	0	0	0	0	1	0	0	0	0	5	7	1	2	0	2	0	0	0	0	8	6	7	6
RPS6KA1	ENSG00000117676	10430	1	1.6003e-06	1.23083031674208e-06	1.56945588235294e-05	2.8633e-05	1.1439e-05	0.515	7.87402578638978	19.81879	3.416421	3.07744097392007	1	1	1.61906017166649	1.02	1.02	1	1	1.05280273193515	3.43177473300664	2.954614	1.422852	1	1	1.96979139054878	3.07744097392007	1	2.0738017573121	0.379023292807154	0.0320042107435771	1	0	1	2	0	0	0	0	0	6	6	8	10	4	2	0	0	0	0	11	7	25	14	7	13
RPS6KA2	ENSG00000071242	10431	6	2.6497e-06	0	1.62821264367816e-05	2.9822e-05	1.4033e-05	0.445	11.4288580099305	19.81879	3.416421	1.87344682888956	1	1	1.78797219064428	1.02	1.02	0.453678331989657	1	0.995568505158825	4.11145141929798	2.954614	1.422852	0.206070690054548	1	1.50729483195459	1	1	1.50061526268266	0.744630115108819	0.233591918781237	1	0	2	3	0	0	2	0	0	5	6	9	9	2	4	0	2	0	0	11	14	20	28	7	12
RPS6KA4	ENSG00000162302	10433	11	2.0943e-06	1.22658324954756e-05	1.94360201085864e-05	3.9227e-05	1.9574e-05	0.268	29.0120029510872	19.81879	3.416421	1	1	1	2.40916835967347	1.02	1.02	0.721661837356789	0.954359176860404	0.944000479191682	6.72721129420368	2.954614	1.422852	0.675965298782389	0.799285808932522	2.02404750031166	1	1	1.91070181020094	0.687547288790687	0.162354311609286	0	1	0	2	0	1	1	1	1	6	5	9	9	4	5	1	1	1	6	5	11	8	26	12	12
RPS6KA5	ENSG00000100784	10434	14	1.9993e-06	0	1.17242602174728e-05	2.2642e-05	9.1777e-06	0.242	33.2480106117647	19.81879	3.416421	1	1	1	2.5265158685112	1.02	1.02	0.436384897461321	1	0.998385945009175	7.25698418160755	2.954614	1.422852	1	1	0.918649798360961	1	1	1	0.88444992062628	0.899895353552638	0	0	1	1	0	0	0	0	0	2	4	4	13	5	5	2	3	0	0	8	10	23	23	10	9
RPS6KB1	ENSG00000108443	10436	17	1.9252e-06	8.07907412748774e-06	4.39907701182579e-06	1.4665e-05	4.6894e-06	0.317	22.4729134413228	19.81879	3.416421	1	1	1	2.2068627796899	1.02	1.02	1.15223172240963	1.00469769397666	1.00117956519208	5.84641467020669	2.954614	1.422852	1.68996749625899	0.656906300439439	1.08356907518829	1.94723415903079	1	1.08484721555259	0.661170371486531	0.139213210499391	0	0	0	0	0	1	0	1	2	1	1	2	3	2	4	1	0	3	3	2	2	7	5	9	4
RPS6KB2	ENSG00000175634	10437	11	1.2676e-06	0	0	1.9666e-05	7.7714e-06	1.542	1	19.81879	3.416421	1	1	1	1	1.02	1.02	1	1	1	1	2.954614	1.422852	1	1	1	1	1	1	0.884454019812033	0.899955803218367	1	0	0	0	0	1	1	0	0	0	0	1	7	0	1	5	2	0	0	0	0	13	14	10	12
RPS6KC1	ENSG00000136643	10439	1	2.3322e-06	0	0	2.6298e-05	9.7653e-06	0.482	9.38271559792608	19.81879	3.416421	1	1	1	1.69403887091185	1.02	1.02	3.06210627679941	1	1	3.73252148848624	2.954614	1.422852	0.346046198622494	1	1	1.05963023686452	1	1	0.81890940042826	0.416031948793733	0	0	0	1	1	1	3	0	0	0	0	6	7	6	5	8	4	0	0	0	0	33	32	15	18
RPS6KL1	ENSG00000198208	20222	14	1.4116e-06	0	0	2.1842e-05	9.7067e-06	0.91	1.49368541559757	19.81879	3.416421	1	1	1	1.11060638601338	1.02	1.02	0.998602982558847	1	1	1.44537414221008	2.954614	1.422852	0.86383988335791	1	1	1	1	1	0.884458118485131	0.900016252884096	0	0	0	1	0	0	1	0	0	0	0	7	3	4	0	1	1	0	0	0	0	8	12	13	2
RPS7	ENSG00000171863	10440	2	4.834e-07	2.94096186770428e-06	3.99208342412451e-06	6.9984e-06	2.6689e-06	0.309	23.4299256734198	19.81879	3.416421	1	1	1	2.23822921388277	1.02	1.02	1	1	1.01804043736132	5.98067859165346	2.954614	1.422852	1	1.77035784258069	1.20149282339013	1	1.77035784258069	1.22316827941058	0.654524062583479	0.134065456840529	0	0	0	0	0	0	0	1	0	1	0	2	0	1	2	0	0	0	0	4	3	5	3	4	2
RPS8	ENSG00000142937	10441	1	8.5866e-07	3.63892520446097e-06	3.89804371747212e-06	7.5764e-06	2.762e-06	0.216	38.1641372995491	19.81879	3.416421	1	1	1	2.65073601275435	1.02	1.02	1	0.985080601696579	0.951962625162343	7.8372716476819	2.954614	1.422852	1	0.58092670421082	1.20356818350167	1	1	1.14575192752813	0.803752123560571	0.364552535188759	0	1	0	1	0	0	0	0	1	1	0	1	1	0	2	0	0	1	3	1	7	2	10	3	3
RPS9	ENSG00000170889	10442	19	2.9072e-07	4.76817379421222e-06	3.96762620578778e-06	8.7358e-06	3.1771e-06	0.434	12.120174707163	19.81879	3.416421	1	1	1	1.81812562268592	1.02	1.02	1	0.999606851441045	0.994033988096634	4.23360736420077	2.954614	1.422852	1	1	0.767601178249392	1	1	1	0.884462216645671	0.900076702549825	0	1	0	1	1	0	0	0	0	0	2	1	2	0	0	0	0	1	1	2	3	3	5	6	2
RPSA	ENSG00000168028	6502	3	5.5473e-07	4.0963867012987e-06	5.31991916883117e-06	9.4212e-06	2.9691e-06	0.368	17.2044718611125	19.81879	3.416421	8.79087091004464	1	1	2.02166936913927	1.02	1.02	1.35014655304744	0.988356849012084	0.984133710212151	5.06770914154993	2.954614	1.422852	1	0.569263222959256	1	11.8689640574818	1	1	0.235367886178625	0.0135689331566632	1	0	0	0	0	0	0	0	1	0	0	0	1	0	1	1	0	0	1	2	4	2	5	2	1
RPSAP58	ENSG00000205246	0	19	2.2158e-07	4.29330114107883e-06	1.64889885892116e-06	5.9422e-06	2.1136e-06	1.641	1	19.81879	3.416421	1	1	1	1	1.02	1.02	1	1.00793693920703	1	1	2.954614	1.422852	1	1	1	1	1.00793693920703	1	0.835442796161421	0.486363129789845	0	0	0	0	0	0	0	0	0	0	0	0	0	0	0	0	0	0	0	0	0	0	0	0	0
RPTN	ENSG00000215853	26809	1	6.1109e-07	0	0	1.8589e-05	7.2415e-06	1.151	1.05562563312267	19.81879	3.416421	1	1	1	1.00082016718886	1.02	1.02	1.0002782017162	1	1	1.02943279173298	2.954614	1.422852	1	1	1	1.0002782017162	1	1	0.839529334059394	0.50685163275612	0	0	0	1	0	0	0	0	0	0	0	8	6	7	4	2	2	0	0	0	0	32	28	6	7
RPTOR	ENSG00000141564	30287	17	4.0583e-06	1.91329475238528e-05	2.61644784189005e-05	6.0811e-05	3.087e-05	0.101	74.4738967431362	19.81879	3.416421	1	1	1	3.25753405308603	1.02	1.02	0.215327000052615	0.998371646687078	1.0618814770584	11.2535596299016	2.954614	1.422852	1	0.589493363444835	2.24289577528728	1	1	2.3816894787501	0.629054911169732	0.116440101934473	0	0	3	3	1	0	0	1	1	8	8	17	12	7	5	0	1	4	4	21	19	38	38	22	30
RPUSD1	ENSG00000007376	14173	16	4.0652e-07	0	0	1.5398e-05	7.6728e-06	1.889	1	19.81879	3.416421	1	1	1	1	1.02	1.02	1	1	1	1	2.954614	1.422852	1	1	1	1	1	1	0.884466314293749	0.900137152215554	0	0	0	4	0	1	0	0	0	0	0	1	10	0	6	2	0	0	0	0	0	18	13	11	5
RPUSD2	ENSG00000166133	24180	15	1.0659e-06	0	1.78092255319149e-06	1.7784e-05	6.4686e-06	1.087	1.13258103769157	19.81879	3.416421	1	1	1	1.02048176275139	1.02	1.02	1.00964911060481	1	1.00537185436849	1.10389958700379	2.954614	1.422852	0.94441679390578	1	1	1	1	1.00537185436849	0.83658013953028	0.49192264910652	0	0	0	0	0	0	2	0	0	0	0	5	5	4	9	3	3	0	0	2	2	31	22	15	14
RPUSD3	ENSG00000156990	28437	3	1.1578e-06	0	0	1.0029e-05	3.8644e-06	1.1	1.11507370061933	19.81879	3.416421	1	1	1	1.01600881053445	1.02	1.02	1.01041445109126	1	1	1.08695836322829	2.954614	1.422852	0.972301023387582	1	1	1	1	1	0.88447041142946	0.900197601881284	0	0	0	2	0	0	1	0	0	0	0	6	3	4	3	2	1	0	0	0	0	17	20	5	8
RPUSD4	ENSG00000165526	25898	11	7.215e-07	0	0	1.2529e-05	4.9364e-06	1.162	1.04462530247628	19.81879	3.416421	1	1	1	1	1.02	1.02	1	1	1	1.01878824602768	2.954614	1.422852	0.999744349198621	1	1	1	1	1	0.884474508052902	0.900258051547013	0	0	0	2	1	1	3	0	0	0	0	4	6	1	1	2	3	0	0	0	0	24	17	6	3
RRAD	ENSG00000166592	10446	16	5.0067e-07	7.09199999999999e-07	8.20176666666667e-06	1.3002e-05	4.8884e-06	0.646	3.98841389584761	19.81879	3.416421	1	1	1	1.38456848185435	1.02	1.02	0.847285391231027	1	1.09124257082446	2.50267866241886	2.954614	1.422852	1.75524327659861	1	0.979997676546305	1.48719198631848	1	1.06941518395639	0.732123159893304	0.214760976134742	0	0	0	0	0	1	0	0	0	2	4	2	4	0	3	0	1	0	0	13	7	15	8	7	5
RRAGA	ENSG00000155876	16963	9	3.9965e-07	4.24843525488328e-06	3.94776474511672e-06	8.1962e-06	3.3732e-06	0.713	2.89292837087072	19.81879	3.416421	1	4.24000158695665	1	1.29452258017779	1.02	1.02	1.14230101779655	0.972818799274409	1.04274110762322	2.15136608338521	2.954614	1.422852	1	1	0.697707166355504	1.14230101779655	4.12475325274476	1	0.457812495695337	0.0481538254566021	0	2	0	2	0	0	0	0	0	0	3	0	3	2	2	1	0	0	3	6	3	6	6	6	10
RRAGC	ENSG00000116954	19902	1	7.4845e-07	1.4626000747105e-06	4.64459260366081e-06	9.9628e-06	4.3995e-06	0.3	24.5546819225569	19.81879	3.416421	1	3.38240609546846	1	2.27428550106213	1.02	1.02	0.906428040013885	1.01062912949312	1.03307617409484	6.13598592633845	2.954614	1.422852	1	1	0.758123674667787	1	3.4183581278555	1	0.539438229049694	0.0728378971069953	0	1	0	1	0	0	0	0	0	0	2	2	5	2	4	1	1	1	0	4	1	10	7	4	1
RRAGD	ENSG00000025039	19903	6	6.5133e-07	1.77940924338428e-06	5.19281364144614e-06	1.0267e-05	4.2687e-06	0.436	11.9914651811366	19.81879	3.416421	1	1	1	1.81256502628021	1.02	1.02	0.711194243032162	0.990517122846879	0.972978377148626	4.21105892678362	2.954614	1.422852	2.12014844444644	1	1.06789940192329	1.5078373680639	1	1.03904302704131	0.735504047146881	0.219637210534539	0	0	0	0	0	1	0	0	0	1	1	1	2	2	2	0	1	0	1	3	7	5	11	6	8
RRAS	ENSG00000126458	10447	19	4.5303e-07	0	4.6843960199005e-06	8.5708e-06	4.1956e-06	1.099	1.116385119912	19.81879	3.416421	1	1	1.00788023062023	1.01634386620058	1.02	1.02	1.028766580463	1	0.97742809054857	1.08822737600502	2.954614	1.422852	1	1	1.8016088411911	1.028766580463	1	1.77481972721569	0.699315829335294	0.174344434761543	0	0	1	3	0	0	0	0	0	3	1	5	2	1	0	3	0	0	0	2	5	5	8	4	7
RRAS2	ENSG00000133818	17271	11	4.778e-07	1.96575949367089e-06	2.72148481012658e-06	5.8667e-06	1.8588e-06	0.264	29.6247354320092	19.81879	3.416421	1	2.10266213875652	6.57992116764826	2.42676856528929	1.02	1.02	1	1	0.980495009056356	6.80567579292565	2.954614	1.422852	1	1	1	1	2.10266213875652	6.45157986486339	0.20955284801896	0.0112806527100671	0	1	2	4	0	0	0	0	0	0	0	0	0	0	0	0	0	0	0	2	5	2	5	2	1
RRBP1	ENSG00000125844	10448	20	2.4226e-06	0	0	3.6321e-05	1.7553e-05	0.676	3.44152512922796	19.81879	3.416421	1	1	1	1.34215464959125	1.02	1.02	1.99025774900322	1	1	2.33677617170701	2.954614	1.422852	0.611998255254211	1	1	1.21803426989614	1	1	0.790116965518116	0.32609086279008	0	0	0	2	2	0	1	0	0	0	0	23	15	10	7	7	3	0	0	0	0	57	40	28	23
RREB1	ENSG00000124782	10449	6	2.5078e-06	0	2.08627245058597e-05	7.2994e-05	3.9058e-05	0.156	53.1737531487618	19.81879	3.416421	1	1	1	2.95998898481179	1.02	1.02	1	1	1.07455530025147	9.41320052421894	2.954614	1.422852	1	1	1.52514300598282	1	1	1.6388505007203	0.725044465795929	0.205026024451584	0	0	0	4	2	0	0	0	0	5	5	16	33	14	12	0	0	0	0	18	14	66	70	42	29
RRH	ENSG00000180245	10450	4	7.2749e-07	0	0	9.358e-06	3.5722e-06	1.445	1	19.81879	3.416421	1	1	1	1	1.02	1.02	1	1	1	1	2.954614	1.422852	1	1	1	1	1	1	0.852724290562805	0.584650346775469	0	0	0	0	0	2	0	0	0	0	0	7	4	2	0	4	0	0	0	0	0	18	22	4	1
RRM1	ENSG00000167325	10451	11	2.5243e-06	5.93491344873502e-06	1.02235552596538e-05	2.191e-05	7.206e-06	0.103	73.5170245141395	19.81879	3.416421	1	1	1	3.2462555751601	1.02	1.02	1	0.998508443933831	1.03659013694215	11.1778259981801	2.954614	1.422852	1	1	0.884735507607751	1	1	1	0.88447860416417	0.900318501212742	1	0	1	1	1	0	0	0	0	1	2	2	4	3	1	0	0	1	1	7	4	16	7	11	12
C2orf48	ENSG00000163009	10452	2	1.6751e-07	5.29316521447721e-07	2.96977898793566e-06	4.9205e-06	2.5974e-06	1.185	1.02357834445625	19.81879	3.416421	1	1	1	1	1.02	1.02	1	1	1	1	2.954614	1.422852	1	1	1	1	1	1	0.884482699763359	0.900378950878471	0	0	0	0	0	0	0	0	0	0	0	0	0	0	0	0	0	0	0	0	0	0	0	0	0
RRM2	ENSG00000171848	10452	2	1.0373e-06	1.28367727882038e-06	7.20218934316354e-06	1.1933e-05	4.5818e-06	0.415	13.4124419711501	19.81879	3.416421	71.2334528179926	1	1	1.87270213939357	1.02	1.02	0.931850631068384	1.01079953872889	1.03770062228676	4.45549669017509	2.954614	1.422852	1	1	1.56304822973761	66.3789379616264	1.01079953872889	1.62197612066294	0.0211897433929741	0.000573039983811464	2	0	0	1	0	0	0	0	0	3	2	3	3	0	2	1	1	1	0	8	6	12	12	5	2
RRM2B	ENSG00000048392	17296	8	1.0622e-06	0	4.17433808710504e-06	9.1027e-06	2.9016e-06	0.699	3.08553884816379	19.81879	3.416421	1	1	1.09248222523386	1.31196819255992	1.02	1.02	1.30768327032629	1	1.00223705780518	2.21915934072644	2.954614	1.422852	0.550913283444474	1	0.841606036714099	1	1	1	0.884486794850567	0.9004394005442	0	0	1	1	0	0	2	0	0	0	1	4	7	3	4	2	0	0	0	6	8	13	11	5	12
RRN3	ENSG00000085721	30346	16	1.6604e-06	2.47535506241331e-06	1.94551317614425e-07	1.7907e-05	6.8537e-06	0.648	3.94879780308515	19.81879	3.416421	1	1	1	1.38162832588368	1.02	1.02	0.962755319125582	1.02180428702398	1	2.49115468897434	2.954614	1.422852	0.463425678351613	0.611681513869868	1	1	1	1	0.884490889425889	0.900499850209929	0	0	0	0	0	0	2	0	1	0	0	7	7	2	0	1	1	2	0	0	0	26	22	11	9
RRP1	ENSG00000160214	18785	21	1.2981e-06	0	0	1.7412e-05	7.7895e-06	0.738	2.58984018816512	19.81879	3.416421	1.67874790783507	1	1	1.26502152112672	1.02	1.02	0.991537580197934	1	1	2.03703738896449	2.954614	1.422852	1	1	1	1.66454163829713	1	1	0.721424199246999	0.200283982040103	1	0	0	0	1	0	0	0	0	0	0	2	2	2	0	1	1	0	0	0	0	14	10	3	7
RRP12	ENSG00000052749	29100	10	3.7507e-06	3.92228527425661e-07	3.06601172846819e-06	4.6631e-05	1.9916e-05	0.575	5.73990560981841	19.81879	3.416421	1	1	1	1.50054128648695	1.02	1.02	0.42156193699513	1.00373728707574	0.999555133432211	2.95983748664478	2.954614	1.422852	1.19538717295379	1	0.916726808908637	1	1.00373728707574	1	0.837395009324106	0.495971865345086	0	0	0	2	2	2	2	0	0	1	3	8	14	2	7	2	6	1	1	3	4	37	44	15	15
RRP15	ENSG00000067533	24255	1	4.681e-07	0	0	7.277e-06	2.4755e-06	1.17	1.03700935621908	19.81879	3.416421	1	1	1	1	1.02	1.02	1	1	1	1.01141863396883	2.954614	1.422852	1	1	1	1	1	1	0.884494983489421	0.900560299875658	0	0	0	1	1	0	0	0	0	0	0	0	5	1	1	3	1	0	0	0	0	12	9	2	2
RRP1B	ENSG00000160208	23818	21	2.1156e-06	0	8.37379264882141e-06	2.2513e-05	9.6776e-06	0.778	2.20012619445913	19.81879	3.416421	1	1	1	1.22193355813919	1.02	1.02	0.922984275959193	1	1.01545298587038	1.87078383619985	2.954614	1.422852	2.1133209425581	1	1.30231549576641	1.95056200003639	1	1.32244015872126	0.608456590633415	0.104225731904098	0	0	0	4	0	2	0	0	0	2	1	6	7	1	4	2	3	0	0	7	7	19	19	9	15
RRP36	ENSG00000124541	21374	6	1.0819e-06	0	0	7.4603e-06	2.1882e-06	1.622	1	19.81879	3.416421	1	1	1	1	1.02	1.02	1	1	1	1	2.954614	1.422852	1	1	1	1	1	1	0.852733317633094	0.584710796441198	0	0	0	0	0	0	0	0	0	0	0	1	4	1	1	1	2	0	0	0	0	7	8	2	1
RRP7A	ENSG00000189306	24286	22	8.7631e-07	2.31632044198895e-06	1.46848066298343e-06	1.003e-05	3.9003e-06	0.981	1.31594782194787	19.81879	3.416421	1	1	1	1.06732906507482	1.02	1.02	1.0048026168818	0.978595553443374	1	1.28133794959695	2.954614	1.422852	0.920337196407174	0.28705286233391	1.14344192195336	1	1	1.14344192195336	0.804122765853403	0.365692824010351	0	0	0	0	0	0	1	0	3	1	1	4	6	0	1	1	1	1	4	0	0	6	7	4	7
RRP8	ENSG00000132275	29030	11	1.0931e-06	0	0	1.4797e-05	4.2394e-06	1.272	1	19.81879	3.416421	1	1	1	1	1.02	1.02	1	1	1	1	2.954614	1.422852	1	1	1	1	1	1	0.852742343028136	0.584771246106927	0	0	0	1	0	1	0	0	0	0	0	2	8	3	3	2	4	0	0	0	0	13	20	15	5
RRP9	ENSG00000114767	16829	3	1.5196e-06	0	8.82091139240507e-06	1.8252e-05	7.0566e-06	0.439	11.800933158523	19.81879	3.416421	1	1	1	1.80428939513896	1.02	1.02	0.935480055397281	1	0.994831970465226	4.17751946673072	2.954614	1.422852	1.80742097077422	1	3.4993325884308	1.69080626986607	1	3.4812479342618	0.397718194780354	0.0353289862870212	0	0	1	3	0	1	0	0	0	7	4	8	6	3	4	2	2	0	0	6	8	16	15	10	4
RRS1	ENSG00000179041	17083	8	4.6412e-07	0	4.49949809241204e-06	9.3932e-06	4.1603e-06	0.724	2.75338647152302	19.81879	3.416421	1	1	1	1.28128700750559	1.02	1.02	0.8850418205421	1	0.997618514032413	2.10002372252994	2.954614	1.422852	0.765609309936005	1	2.05934516459748	1	1	2.05444086298558	0.668005768567993	0.144775527119587	0	0	0	0	0	0	1	0	0	5	5	9	8	2	2	0	1	0	0	5	7	11	19	8	7
RSAD1	ENSG00000136444	25634	17	9.5017e-07	0	6.62329285714286e-07	1.5201e-05	6.0603e-06	0.979	1.32016922640531	19.81879	3.416421	1	1	1	1.06840755058773	1.02	1.02	0.902803596342474	1	1	1.28542288518455	2.954614	1.422852	1.10479815987885	1	1	1	1	1	0.884499077041259	0.900620749541387	0	0	0	0	1	1	1	0	0	0	0	7	10	3	3	1	5	0	0	0	0	18	9	4	9
RSAD2	ENSG00000134321	30908	2	6.2122e-07	0	0	1.1169e-05	3.9672e-06	1.813	1	19.81879	3.416421	1	1	1	1	1.02	1.02	1	1	1	1	2.954614	1.422852	1	1	1	1	1	1	0.884503170081498	0.900681199207116	0	0	0	0	0	1	2	0	0	0	0	0	4	1	2	0	2	0	0	0	0	10	10	5	8
RSBN1	ENSG00000081019	25642	1	2.2381e-06	7.57633877706038e-06	4.89936574249905e-06	2.2165e-05	8.02e-06	0.444	11.4900466450411	19.81879	3.416421	1	1	1	1.79067011200376	1.02	1.02	1.50879581276299	0.985464480847826	1.02074375364003	4.12236973324848	2.954614	1.422852	1	1.44148119568671	1.07366597103104	1.50879581276299	1.4205285181593	1.0959378334258	0.632847143559357	0.118873616567987	0	0	0	2	2	0	0	1	0	1	1	3	4	8	3	2	0	2	4	5	4	21	26	15	14
RSBN1L	ENSG00000187257	24765	7	1.7683e-06	2.80883136623748e-06	6.35006258941346e-07	2.1785e-05	8.5527e-06	0.374	16.6688403677612	19.81879	3.416421	1	1	1	2.00151922781398	1.02	1.02	0.601120480598496	1.00934787594332	1.01099783514141	4.98425092875479	2.954614	1.422852	1	0.280852832036206	1	1	1	1.01099783514141	0.833075106926105	0.475124966877596	0	0	0	0	0	0	0	0	3	0	0	8	12	6	2	1	2	1	0	1	0	25	22	20	9
RSC1A1	ENSG00000215695	10458	1	8.4438e-07	0	0	1.589e-05	6.1614e-06	1.522	1	19.81879	3.416421	1	1	1	1	1.02	1.02	1	1	1	1	2.954614	1.422852	1	1	1	1	1	1	0.884507262610236	0.900741648872845	0	0	0	1	1	1	1	0	0	0	0	4	4	3	5	4	0	0	0	0	0	17	33	4	7
RSF1	ENSG00000048649	18118	11	4.2656e-06	4.89905623242735e-06	8.43518587941267e-06	3.9903e-05	1.3384e-05	0.044	109.907687833998	19.81879	3.416421	1	1	1	3.68283152396018	1.02	1.02	0.6132225386957	0.995741111198563	0.987315476017616	13.7949885238392	2.954614	1.422852	1	1	1.00620833578893	1	1	1	0.884511354627568	0.900802098538574	0	1	0	3	0	0	0	0	0	1	1	4	16	6	5	1	0	2	3	4	6	42	48	7	18
RSL1D1	ENSG00000171490	24534	16	1.0324e-06	0	0	1.3001e-05	5.1829e-06	1.005	1.2676287319916	19.81879	3.416421	1	1	1	1.05498445003043	1.02	1.02	1.04673910753032	1	1	1.23458094464071	2.954614	1.422852	0.930243223223476	1	1	1	1	1	0.884515446133589	0.900862548204303	1	0	0	3	0	0	1	0	0	0	0	7	12	1	8	3	2	0	0	0	0	23	33	8	17
RSL24D1	ENSG00000137876	18479	15	6.378e-07	0	7.43339256572981e-07	4.9096e-06	1.2588e-06	0.422	12.9214315063265	19.81879	3.416421	1	1	1	1.85222454558302	1.02	1.02	1	1	1	4.37211287325824	2.954614	1.422852	1	1	1	1	1	1	0.884519537128395	0.900922997870032	0	0	0	0	0	0	0	0	0	0	0	2	2	0	1	0	0	0	0	0	0	4	4	4	1
RSPH1	ENSG00000160188	12371	21	9.034e-07	0	0	1.1402e-05	4.9159e-06	0.985	1.30759630629078	19.81879	3.416421	1.01239410177352	1	1	1.06519541605779	1.02	1.02	1.15393177490127	1	1	1.27325642167356	2.954614	1.422852	1	1	1	1.16823372275909	1	1	0.79924782088283	0.351117553624399	1	0	0	0	1	0	0	0	0	0	0	6	5	1	2	4	0	0	0	0	0	13	6	3	6
RSPH10B	ENSG00000155026	27362	7	1.0034e-06	0	0	1.4019e-05	5.4813e-06	0.882	1.59009182956577	19.81879	3.416421	1	1	1	1.1306571564152	1.02	1.02	1.13613813524234	1	1	1.52156802101405	2.954614	1.422852	1	1	1	1.13613813524234	1	1	0.805721690367301	0.370675302684109	0	0	0	0	0	0	0	0	0	0	0	0	1	0	1	2	0	0	0	0	0	6	10	1	1
RSPH10B2	ENSG00000169402	34385	7	1.0031e-06	0	0	1.3914e-05	6.6464e-06	0.596	5.14585323439496	19.81879	3.416421	1	1	1	1.46375387716209	1.02	1.02	0.797335986238961	1	1	2.81429341906604	2.954614	1.422852	0.622260059669133	1	1	1	1	1	0.884523627612083	0.900983447535762	0	0	0	0	0	0	1	0	0	0	0	1	2	0	3	0	1	0	0	0	0	4	9	3	2
RSPH14	ENSG00000100218	13437	22	5.6503e-07	0	0	1.2734e-05	6.2531e-06	1.127	1.08182319983085	19.81879	3.416421	1	1	1	1.00751355142577	1.02	1.02	1	1	1	1.05478310964391	2.954614	1.422852	1	1	1	1	1	1	0.884527717584747	0.901043897201491	1	0	0	1	1	0	0	0	0	0	0	0	0	0	0	0	0	0	0	0	0	0	0	0	0
RSPH3	ENSG00000130363	21054	6	1.489e-06	0	4.18327362909893e-06	1.6412e-05	5.6858e-06	0.933	1.42793029462068	19.81879	3.416421	1	1	1	1.0954332068804	1.02	1.02	0.815669664095273	1	1.03808443464909	1.38781479211449	2.954614	1.422852	1.54770232545856	1	1.27789400688578	1.26241383592625	1	1.32656187767949	0.719962545810711	0.198412206156387	0	0	0	0	0	2	0	0	0	2	2	3	5	2	5	0	5	0	0	5	2	17	19	9	10
RSPH4A	ENSG00000111834	21558	6	1.814e-06	0	0	1.787e-05	6.5236e-06	0.939	1.41235841156418	19.81879	3.416421	1	1	1	1.09166105269905	1.02	1.02	0.879085031923224	1	1	1.3735158758349	2.954614	1.422852	1.01248617094502	1	1	1	1	1	0.884531807046485	0.90110434686722	0	0	0	1	0	1	2	0	0	0	0	6	6	4	3	0	3	0	0	0	0	21	29	7	12
RSPH6A	ENSG00000104941	14241	19	1.4953e-06	0	0	2.8447e-05	1.5293e-05	0.944	1.39980568218456	19.81879	3.416421	1	1	1	1.08857528601039	1.02	1.02	1.01473218972865	1	1	1.36182138678893	2.954614	1.422852	1.51113213439087	1	1	1.53339441969977	1	1	0.739949933395379	0.226285330295599	0	0	0	1	0	2	0	0	0	0	0	4	14	1	2	2	2	0	0	0	0	39	39	16	8
RSPH9	ENSG00000172426	21057	6	6.2608e-07	1.08267604218986e-06	1.13335449522853e-06	9.1728e-06	4.0256e-06	1.626	1	19.81879	3.416421	1	1	1	1	1.02	1.02	1	1	1.01434426032805	1	2.954614	1.422852	1	1	1	1	1	1.01434426032805	0.830812280859269	0.464794398341512	0	0	0	0	0	0	1	0	0	0	0	3	7	0	1	1	1	0	0	2	1	15	9	1	7
RSPO1	ENSG00000169218	21679	1	5.9277e-07	0	2.40121370499419e-06	1.091e-05	4.2631e-06	1.399	1	19.81879	3.416421	1	1	1.55244260102821	1	1.02	1.02	1	1	0.996522195972927	1	2.954614	1.422852	1	1	1.12403547921478	1	1	1.73893179301494	0.7107974884304	0.187202484965177	0	0	1	2	2	1	0	0	0	1	1	4	1	2	0	0	0	0	0	2	3	4	9	5	6
RSPO2	ENSG00000147655	28583	8	8.3289e-07	0	0	7.09e-06	2.2314e-06	0.762	2.34313392004231	19.81879	3.416421	1	1	1	1.23858598847123	1.02	1.02	1	1	1	1.93493186539509	2.954614	1.422852	1	1	1	1	1	1	0.88453589599739	0.901164796532949	0	0	0	1	1	0	0	0	0	0	0	2	1	1	2	0	0	0	0	0	0	7	6	4	8
RSPO3	ENSG00000146374	20866	6	1.1658e-06	0	3.43869537861915e-06	6.5771e-06	2.3212e-06	0.604	4.93748951183691	19.81879	3.416421	2.87231342993284	1	1	1.45031454492137	1.02	1.02	1	1	1.010971250924	2.76124193174638	2.954614	1.422852	1	1	0.91047821733439	2.87231342993284	1	1	0.58276254047805	0.0910360535722251	1	0	0	0	0	0	0	0	0	1	3	2	7	1	1	0	0	0	0	4	4	16	10	6	5
RSPO4	ENSG00000101282	16175	20	5.8611e-07	0	0	1.0009e-05	3.7253e-06	1.593	1	19.81879	3.416421	1	1	1	1	1.02	1.02	1	1	1	1	2.954614	1.422852	1	1	1	1	1	1	0.852751366748397	0.584831695772656	0	0	0	2	0	1	1	0	0	0	0	3	7	0	0	1	1	0	0	0	0	5	12	4	2
RSPRY1	ENSG00000159579	29420	16	1.7417e-06	4.37858282854885e-06	8.16028864893336e-06	1.6913e-05	6.3983e-06	0.189	44.171503970493	19.81879	3.416421	1	1	1	2.78654752563371	1.02	1.02	1.78208348192534	0.996229595390718	0.938768425755494	8.50124970651142	2.954614	1.422852	1	0.562185408048005	0.484435741540493	1.78208348192534	1	1	0.704694999151543	0.180214401604551	0	0	0	0	1	0	0	0	1	0	6	0	8	3	1	4	2	2	3	5	14	18	19	8	7
RSRC1	ENSG00000174891	24152	3	1.2646e-06	0	0	1.0796e-05	2.5957e-06	0.836	1.80172307553057	19.81879	3.416421	1	1	1	1.1675975508071	1.02	1.02	0.855487139965207	1	1	1.66241268377317	2.954614	1.422852	1.16903977310318	1	1	1.00009849199762	1	1	0.839622392924828	0.507335225096995	0	0	0	0	0	1	1	0	0	0	0	3	2	3	2	0	2	0	0	0	0	20	7	6	8
RSRC2	ENSG00000111011	30559	12	1.8608e-06	2.14303779583186e-07	6.85306216884493e-06	1.3189e-05	3.5055e-06	0.217	37.960621853594	19.81879	3.416421	1	1	1	2.64583480678095	1.02	1.02	1.16085899081498	1	0.997613632419482	7.81393547521569	2.954614	1.422852	1	1	0.661480906744204	1.16085899081498	1	1	0.800825131026878	0.355734208134827	0	0	0	1	0	0	0	0	0	0	3	1	3	0	3	1	0	0	0	4	5	11	11	5	7
RSU1	ENSG00000148484	10464	10	6.8322e-07	0	2.04481153427639e-06	8.6201e-06	4.1375e-06	0.953	1.37808031290653	19.81879	3.416421	1.12486224568472	1	1	1.08315164017586	1.02	1.02	0.960870859838852	1	1.01286976963366	1.34127145204159	2.954614	1.422852	0.909206558574654	1	0.87514828327749	1	1	1	0.884539984437561	0.901225246198678	1	0	0	0	0	0	1	0	0	0	1	1	4	0	1	0	1	0	0	2	1	7	6	10	5
RTBDN	ENSG00000132026	30310	19	6.3516e-07	0	2.75177906137184e-06	7.9816e-06	3.3319e-06	1.669	1	19.81879	3.416421	1	1	1	1	1.02	1.02	1	1	0.976436069676461	1	2.954614	1.422852	1	1	1.22915509145518	1	1	1.20019136652331	0.79335419878221	0.334645848723262	0	0	0	0	0	0	1	0	0	1	0	4	2	1	2	4	2	0	0	1	4	9	17	3	4
RTCA	ENSG00000137996	17981	1	1.1337e-06	0	0	1.0371e-05	3.9317e-06	1.13	1.07837960732148	19.81879	3.416421	1	1	1	1.00663373145081	1.02	1.02	1.00314373463042	1	1	1.05145088108404	2.954614	1.422852	0.9835417851996	1	1	1	1	1	0.88454407236709	0.901285695864407	0	0	0	0	0	0	1	0	0	0	0	1	7	2	5	3	3	0	0	0	0	9	24	8	2
RTCB	ENSG00000100220	26935	22	1.5192e-06	0	7.42290260713215e-06	1.5262e-05	5.2633e-06	0.578	5.65068416337366	19.81879	3.416421	2.72597710185317	1	1	1.4951480710038	1.02	1.02	1.49081971146042	1	1.10535093428836	2.93847065673231	2.954614	1.422852	0.182352927520034	1	0.654599331142845	1	1	1	0.884548159786076	0.901346145530136	1	0	0	1	0	0	4	0	0	0	3	6	13	0	3	3	1	0	0	12	4	25	14	6	7
RTEL1	ENSG00000258366	15888	20	4.0119e-06	0	0	5.1033e-05	2.4928e-05	0.537	7.00873294424315	19.81879	3.416421	52.1442008563725	1	1	1.5731247210829	1.02	1.02	0.574363595422298	1	1	3.24833606499335	2.954614	1.422852	0.244367818346336	1	1	7.3187503473799	1	1	0.347063295349014	0.0268983891707902	3	0	0	8	2	0	2	0	0	0	0	14	19	10	13	3	5	0	0	0	0	53	62	27	31
RTF1	ENSG00000137815	28996	15	2.0378e-06	8.06105296881675e-06	1.19782889790688e-05	2.0401e-05	6.6901e-06	0.122	65.1847289865726	19.81879	3.416421	1	1	1	3.14198655089502	1.02	1.02	1	0.977651706820116	1.08876177874289	10.4948563795939	2.954614	1.422852	1	1.32598423674276	1.00634308604341	1	1.29635075226813	1.09566788838623	0.756106083082095	0.252972674488979	0	2	0	2	1	0	0	2	2	2	3	4	6	1	4	0	0	4	8	12	5	16	14	6	11
RTF2	ENSG00000022277	15890	20	9.9041e-07	0	1.82624244675582e-06	9.5771e-06	3.7103e-06	0.838	1.79085926465204	19.81879	3.416421	1	1	1	1.16588304596427	1.02	1.02	1	1	1	1.65586133276146	2.954614	1.422852	1	1	1	1	1	1	0.884552246694613	0.901406595195865	0	0	0	1	0	0	0	0	0	0	0	0	0	0	0	0	0	0	0	0	0	0	0	0	0
RTKN	ENSG00000114993	10466	2	1.5639e-06	0	2.43556934907992e-06	2.1014e-05	7.3213e-06	0.755	2.410932933341	19.81879	3.416421	1	1	1	1.24611231903848	1.02	1.02	1.01954117492394	1	1.02440840510798	1.96396820367787	2.954614	1.422852	0.596536564216447	1	1.23630876036226	1	1	1.26648508542372	0.780487790933673	0.302499744186922	0	0	0	1	1	0	2	0	0	1	0	3	3	1	5	2	2	0	0	3	1	18	19	7	6
RTKN2	ENSG00000182010	19364	10	2.3759e-06	0	0	1.4346e-05	4.6972e-06	1.04	1.20455116768031	19.81879	3.416421	1	1	1	1.03886918725675	1.02	1.02	1.05021259553545	1	1	1.1735426948708	2.954614	1.422852	1.09274673997177	1	1	1.14761639004865	1	1	0.803517176716195	0.363832426495098	0	0	0	1	1	1	0	0	0	0	0	5	9	1	0	6	5	0	0	0	0	11	17	4	6
RTL1	ENSG00000254656	14665	14	1.7012e-06	1.33519767051181e-06	2.64209161160264e-05	5.494e-05	2.727e-05	0.533	7.15841666530531	19.81879	3.416421	2.83616866067716	1	1.12024298151528	1.58125166513761	1.02	1.02	1.19181791592168	1.010750466851	1.14894432724765	3.28074330427805	2.954614	1.422852	0.214997600382211	1	0.704150175468566	1	1.010750466851	1	0.833450538255477	0.476877056317789	1	0	4	9	2	0	3	0	0	5	12	21	25	8	7	2	1	1	0	25	15	53	44	19	24
RTL6	ENSG00000188636	13343	22	3.391e-07	1.10999343832021e-06	8.07340551181103e-06	1.217e-05	5.4379e-06	1.527	1	19.81879	3.416421	1	1	1	1	1.02	1.02	1	1	1	1	2.954614	1.422852	1	1	1	1	1	1	0.884556333092796	0.901467044861594	0	0	1	1	0	0	0	0	0	0	0	0	0	0	0	0	0	0	0	0	0	0	0	0	0
RTN1	ENSG00000139970	10467	14	1.1081e-06	1.10162802318609e-06	4.78689486308214e-06	2.4715e-05	1.3799e-05	0.297	24.9413948967064	19.81879	3.416421	4.54595899851941	1	1	2.28648632340803	1.02	1.02	1.2952005131798	1	0.996813570846875	6.18878377525715	2.954614	1.422852	1	1	1.14832042024521	5.88792842777665	1	1.14466137858102	0.36622652808511	0.029875014403535	1	0	0	3	2	0	0	0	0	2	3	9	12	1	3	1	0	0	0	3	4	25	18	9	16
RTN2	ENSG00000125744	10468	19	2.0602e-06	0	4.59919941860464e-06	2.2378e-05	1.0302e-05	0.417	13.2703368795394	19.81879	3.416421	1	1	1	1.86680702285258	1.02	1.02	1.56819885053828	1	0.989314200220054	4.43147533483238	2.954614	1.422852	1	1	0.83506946193614	1.56819885053828	1	1	0.735383600470454	0.219460862502954	0	0	0	0	0	0	0	0	0	0	1	4	9	5	1	2	0	0	0	3	5	13	29	7	9
RTN3	ENSG00000133318	10469	11	1.4824e-06	0	0	2.5359e-05	1.035e-05	0.624	4.45656468066543	19.81879	3.416421	2.38737453795353	1	1	1.41802945101814	1.02	1.02	1.00985154447499	1	1	2.63406756977984	2.954614	1.422852	3.07695769741126	1	1	7.41821843368449	1	1	0.342715549269598	0.0262561227724018	1	0	0	1	2	2	0	0	0	0	0	7	16	4	8	2	2	0	0	0	0	35	44	15	11
RTN4	ENSG00000115310	14085	2	1.6183e-06	0	0	2.6406e-05	1.1195e-05	0.397	14.7591146690271	19.81879	3.416421	3.26474743346042	1	1	1.92737070537599	1.02	1.02	1.2241853307362	1	1	4.67895031801707	2.954614	1.422852	1.79948892221413	1	1	7.19193804782486	1	1	0.350134657857825	0.0273592234505072	1	0	0	2	0	1	0	0	0	0	0	10	16	3	2	2	1	0	0	0	0	47	47	17	13
RTN4IP1	ENSG00000130347	18647	6	1.1061e-06	0	0	1.1379e-05	4.0048e-06	0.937	1.41748512727347	19.81879	3.416421	1	1	1	1.09291001285587	1.02	1.02	0.917802380494147	1	1	1.37824984316916	2.954614	1.422852	1.422703514135	1	1	1.30576067201049	1	1	0.772878149234468	0.285632706605551	0	0	0	1	0	2	1	0	0	0	0	8	6	1	0	0	2	0	0	0	0	13	9	2	1
RTN4R	ENSG00000040608	18601	22	5.1943e-07	0	1.00856920253587e-05	2.3857e-05	1.0578e-05	0.3	24.5546819225569	19.81879	3.416421	1	1	1	2.27428550106213	1.02	1.02	1	1	1.00853891579067	6.13598592633845	2.954614	1.422852	1	1	2.10935630694796	1	1	2.1273679228255	0.659354942387149	0.13778207239766	0	0	0	3	1	0	0	0	0	4	1	8	5	1	2	0	0	0	0	6	6	11	14	7	2
RTN4RL1	ENSG00000185924	21329	17	4.2906e-07	0	9.52385515320334e-06	1.9008e-05	1.0626e-05	0.297	24.9413948967064	19.81879	3.416421	1	1	1	2.28648632340803	1.02	1.02	1	1	0.969907675421591	6.18878377525715	2.954614	1.422852	1	1	0.693188332821766	1	1	1	0.884560418980722	0.901527494527323	0	0	0	0	1	0	0	0	0	0	2	1	6	1	2	0	0	0	0	2	5	4	8	7	10
RTN4RL2	ENSG00000186907	23053	11	5.7368e-07	6.19537837837838e-06	5.53255405405406e-06	1.2012e-05	6.0686e-06	0.423	12.8527284065153	19.81879	3.416421	1	1	1	1.84933459731741	1.02	1.02	1	1.02276827251917	0.99971836769452	4.36035803492494	2.954614	1.422852	1	0.714123185651393	0.964276953105598	1	1	1	0.884564504358485	0.901587944193052	0	0	1	2	1	0	0	1	2	1	2	2	6	4	6	0	0	5	4	4	5	9	9	4	14
RTP1	ENSG00000175077	28580	3	5.0505e-07	0	2.97990730011587e-06	1.2246e-05	6.0954e-06	1.343	1	19.81879	3.416421	1	1	1	1	1.02	1.02	1	1	0.983774333037622	1	2.954614	1.422852	1	1	2.04581524344632	1	1	2.0126205266396	0.672744768732523	0.148799131215438	0	0	0	0	1	1	2	0	0	3	0	4	6	2	1	1	2	0	0	1	3	12	10	8	9
RTP2	ENSG00000198471	32486	3	3.5354e-07	0	0	9.8847e-06	4.5685e-06	1.678	1	19.81879	3.416421	1	1	1	1	1.02	1.02	1	1	1	1	2.954614	1.422852	1	1	1	1	1	1	0.852760388794343	0.584892145438385	0	0	0	0	1	2	1	0	0	0	0	1	4	2	5	0	0	0	0	0	0	8	7	10	1
RTP3	ENSG00000163825	15572	3	1.1882e-07	0	0	6.1236e-06	2.2675e-06	1.533	1	19.81879	3.416421	1	1	1	1	1.02	1.02	1	1	1	1	2.954614	1.422852	1	1	1	1	1	1	0.844297522268477	0.532724083914186	0	0	0	0	0	0	0	0	0	0	0	1	3	1	2	1	1	0	0	0	0	8	11	3	3
RTP4	ENSG00000136514	23992	3	1.2195e-07	0	0	6.6452e-06	2.8061e-06	1.033	1.21649266185715	19.81879	3.416421	1.170377747666	1	1	1.04192005313464	1.02	1.02	0.98306316013108	1	1	1.18509810622393	2.954614	1.422852	1	1	1	1.15055524716763	1	1	0.802966245913395	0.362152340760258	1	0	0	0	1	0	0	0	0	0	0	3	7	2	1	0	1	0	0	0	0	9	8	0	3
RTP5	ENSG00000188011	26585	2	5.5404e-08	0	0	2.0957e-05	1.1626e-05	1.927	1	19.81879	3.416421	1	1	1	1	1.02	1.02	1	1	1	1	2.954614	1.422852	1	1	1	1	1	1	0.884568589226183	0.901648393858781	0	0	0	1	0	0	0	0	0	0	0	0	0	0	0	0	0	0	0	0	0	0	0	0	0
RTTN	ENSG00000176225	18654	18	6.3703e-06	0	0	5.7006e-05	2.2944e-05	0.739	2.57873419637274	19.81879	3.416421	1	1	1	1.26388398813205	1.02	1.02	0.827410550833723	1	1	2.03263698688765	2.954614	1.422852	1.36362405462724	1	1	1.12827693016924	1	1	0.807082858133554	0.374999121477746	0	0	0	5	3	2	1	0	0	0	0	14	32	8	18	9	12	0	0	0	0	71	91	28	33
RUBCN	ENSG00000145016	28991	3	2.6363e-06	0	1.65339322615889e-05	3.6204e-05	1.4768e-05	0.787	2.12657827994438	19.81879	3.416421	1	1	1	1.21289464814207	1.02	1.02	1	1	1	1.83602058924575	2.954614	1.422852	1	1	1	1	1	1	0.884572673583909	0.901708843524511	0	0	2	3	1	0	0	0	0	0	0	0	0	0	0	0	0	0	0	0	0	0	0	0	0
RUBCNL	ENSG00000102445	20420	13	1.4447e-06	0	0	1.7979e-05	7.9809e-06	1.27	1	19.81879	3.416421	1	1	1	1	1.02	1.02	1	1	1	1	2.954614	1.422852	1	1	1	1	1	1	0.88457675743176	0.90176929319024	0	0	0	1	0	0	0	0	0	0	0	0	0	0	0	0	0	0	0	0	0	0	0	0	0
RUFY1	ENSG00000176783	19760	5	2.1325e-06	0	1.20482986483587e-06	1.9499e-05	7.9278e-06	0.684	3.31185499609529	19.81879	3.416421	1	1	1	1.3314339527174	1.02	1.02	1.49081436020245	1	1.01422855501099	2.29495997176397	2.954614	1.422852	1.11592658412045	1	1	1.66363937653843	1	1.01422855501099	0.718296263281214	0.196307581996933	0	0	0	0	0	1	1	0	0	0	0	5	10	2	3	3	0	0	0	2	1	25	35	7	8
RUFY2	ENSG00000204130	19761	10	2.405e-06	0	4.88660971011076e-06	1.5531e-05	5.6373e-06	0.5	8.52638464454432	19.81879	3.416421	1	1	1	1.65219164473987	1.02	1.02	0.943871122391517	1	0.977112690617976	3.56447126501246	2.954614	1.422852	0.429868698199802	1	0.805579877549442	1	1	1	0.88458084076983	0.901829742855969	0	0	1	2	0	0	1	0	0	1	4	3	7	3	0	3	3	0	0	2	5	9	21	9	10
RUFY3	ENSG00000018189	30285	4	2.1167e-06	6.16141436196022e-06	3.37362688015526e-06	1.6654e-05	5.9692e-06	0.458	10.6626911413761	19.81879	3.416421	2.4980430292865	1	1	1.75368068789629	1.02	1.02	1.11625996563606	1.01029783194872	0.979475014359656	3.97285109640812	2.954614	1.422852	0.407144079277847	0.519459815842292	1	1.13530718847859	1	1	0.805874088260232	0.371155643966453	1	0	0	0	0	0	1	0	1	0	0	1	7	1	2	1	0	2	1	2	5	10	12	5	8
RUFY4	ENSG00000188282	24804	2	1.2646e-06	0	0	1.6973e-05	6.0995e-06	1.193	1.01685662976585	19.81879	3.416421	1	1	1	1	1.02	1.02	1	1	1	1	2.954614	1.422852	1	1	1	1	1	1	0.85276940916644	0.584952595104114	1	0	0	5	0	1	1	0	0	0	0	4	13	0	3	2	5	0	0	0	0	27	26	7	6
RUNDC1	ENSG00000198863	25418	17	1.0511e-06	0	9.16262891809908e-06	1.816e-05	7.7162e-06	0.698	3.09996860508336	19.81879	3.416421	1	1	1	1.31324065145806	1.02	1.02	0.997094027347386	1	0.986857462872434	2.2241093380174	2.954614	1.422852	1	1	1.24481765238483	1	1	1.22845759017132	0.788322349604196	0.321487735297741	0	0	1	1	2	0	0	0	0	3	4	5	9	4	4	1	1	0	0	8	12	21	30	10	4
RUNDC3A	ENSG00000108309	16984	17	8.8126e-07	5.89415286843009e-06	6.23252937135005e-06	1.3311e-05	5.9215e-06	0.443	11.5515631741477	19.81879	3.416421	1	1	1	1.79337666668987	1.02	1.02	0.729364243372143	1.01055230367139	1.0144066495661	4.13332514499716	2.954614	1.422852	2.02272855472916	1.55309745225775	1.49074480604649	1.47530588186726	1.56948620820524	1.51222144405969	0.532499632457716	0.0703084804469231	0	1	1	3	1	1	0	1	0	2	0	3	0	2	2	1	2	2	1	4	3	6	4	5	1
RUNDC3B	ENSG00000105784	30286	7	1.3988e-06	0	0	1.08e-05	4.0332e-06	0.628	4.36688695520451	19.81879	3.416421	1	1	1	1.41178978845643	1.02	1.02	0.687960342305031	1	1	2.6095339339111	2.954614	1.422852	0.625100031971561	1	1	1	1	1	0.884584923598216	0.901890192521698	0	0	0	1	0	0	1	0	0	0	0	7	3	4	2	0	2	0	0	0	0	16	19	5	3
RUNX1	ENSG00000159216	10471	21	1.1774e-06	6.46396396396397e-07	1.31089189189189e-05	2.009e-05	1.0933e-05	0.438	11.8641079330092	19.81879	3.416421	1	1	1	1.80703924914857	1.02	1.02	0.677489054651506	1	1.01159562200082	4.18866164486042	2.954614	1.422852	1	1	0.762422516992238	1	1	1	0.884589005917013	0.901950642187427	0	0	0	0	1	0	0	0	0	1	3	1	6	0	2	0	1	0	0	6	5	12	10	9	6
RUNX1T1	ENSG00000079102	1535	8	1.5679e-06	1.44583767684289e-06	1.24082241250931e-05	2.2755e-05	9.679e-06	0.312	23.06644245353	19.81879	3.416421	1	1	1	2.22639169246815	1.02	1.02	1.22465827262039	1	1.08801494639031	5.92991831707792	2.954614	1.422852	1	0.640248021929935	0.65744916501823	1.22465827262039	1	1	0.789142654561763	0.32357975998232	0	0	2	4	0	0	0	0	1	0	2	0	7	2	4	2	1	0	0	12	5	22	14	9	13
RUNX2	ENSG00000124813	10472	6	1.1906e-06	5.40008805400645e-07	1.12321831523334e-05	1.7522e-05	7.5296e-06	0.343	19.6183011086575	19.81879	3.416421	80.643860505308	1	1	2.10930077027146	1.02	1.02	1	1	1.06032756511428	5.43339921387274	2.954614	1.422852	1	1	1.40776174085909	80.643860505308	1	1.49268857894616	0.0185599473716528	0.000491292765957229	2	0	0	1	0	0	0	0	0	4	5	7	9	6	7	0	0	0	0	11	7	20	13	8	8
RUNX3	ENSG00000020633	10473	1	9.3213e-07	7.3757175925926e-06	8.39029594017095e-06	1.8743e-05	9.5636e-06	0.424	12.7843812312693	19.81879	3.416421	1	1	1	1.84645347554086	1.02	1.02	0.682973360008514	0.977942410374843	1.0991300180016	4.3486421873616	2.954614	1.422852	2.03102108251779	0.49223342361959	0.887363735870872	1.3871332929753	1	1	0.760742999258375	0.261446263914652	0	2	0	2	0	1	0	0	1	2	5	2	7	3	0	0	1	2	5	11	3	16	10	8	5
RUSC1	ENSG00000160753	17153	1	1.4312e-06	2.39625704895347e-06	1.1777650752465e-05	2.7377e-05	1.1134e-05	0.339	20.0334331671418	19.81879	3.416421	1	1	1	2.12387913304686	1.02	1.02	0.588904722314012	1.00974036406411	1.0765468028181	5.49469861621915	2.954614	1.422852	0.345926017982974	1	1.53391893479961	1	1.00974036406411	1.65133552504067	0.721014976264977	0.199757460701089	0	0	0	4	1	0	1	0	0	4	4	7	13	6	5	1	2	1	0	13	8	31	37	14	18
RUSC2	ENSG00000198853	23625	9	3.4994e-06	0	0	5.213e-05	1.9824e-05	0.253	31.3807747660453	19.81879	3.416421	1	1	1	2.47601989992431	1.02	1.02	0.554494493818658	1	1	7.02705287382621	2.954614	1.422852	0.517859550582904	1	1	1	1	1	0.884593087726316	0.902011091853156	1	0	0	2	1	2	2	0	0	0	0	11	23	2	5	3	3	0	0	0	0	56	42	33	26
RUVBL1	ENSG00000175792	10474	3	1.4391e-06	4.66446058784236e-06	5.94157982631931e-06	1.3705e-05	5.7721e-06	0.194	42.9787923681812	19.81879	3.416421	1	1	1	2.7609152994745	1.02	1.02	1	0.987827915120493	0.934079511088411	8.37313684516901	2.954614	1.422852	1	1	1.15926642642018	1	1	1.08284701681177	0.815239506923479	0.402599470582293	0	0	0	0	0	0	0	0	0	1	0	1	1	5	9	0	0	0	1	1	9	7	14	6	14
RUVBL2	ENSG00000183207	10475	19	1.3729e-06	1.19799508795221e-05	8.82733222701625e-06	2.4356e-05	1.0536e-05	0.111	69.8468474461792	19.81879	3.416421	1	1	1	3.20182638715245	1.02	1.02	1	1.01339957336747	0.974975626675804	10.8824557042973	2.954614	1.422852	1.90511687028849	0.273971805427973	0.772722284891252	1.90511687028849	1	1	0.688556100283351	0.163337360181878	0	1	1	2	0	1	0	0	2	0	1	0	3	1	3	0	0	6	6	3	6	13	15	4	4
RWDD1	ENSG00000111832	20993	6	5.1075e-07	0	1.12904969400245e-06	4.9328e-06	1.9731e-06	0.39	15.3170486859719	19.81879	3.416421	1	1	1	1.94942266255122	1.02	1.02	1.90186509202143	1	0.990393115719135	4.76946448171512	2.954614	1.422852	1	1	1	1.90186509202143	1	1	0.689322021361359	0.164089261125552	0	0	0	0	0	0	0	0	0	0	0	1	1	0	0	2	0	0	0	0	1	8	6	2	1
RWDD2A	ENSG00000013392	21385	6	5.1662e-07	0	2.54116521292971e-06	7.1365e-06	2.7271e-06	1.619	1	19.81879	3.416421	1	1	1	1	1.02	1.02	1	1	1.00827812241034	1	2.954614	1.422852	1	1	0.71595231361956	1	1	1	0.852778427865153	0.585013044769843	0	0	0	2	0	0	0	0	0	0	3	1	3	1	2	1	2	0	0	3	3	11	6	4	5
RWDD2B	ENSG00000156253	1302	21	7.615e-07	0	2.5569419263456e-07	7.8487e-06	3.19e-06	1.331	1	19.81879	3.416421	1	1	1	1	1.02	1.02	1	1	1.01161006520298	1	2.954614	1.422852	1	1	1	1	1	1.01161006520298	0.832158972897837	0.470895880431005	0	0	0	0	0	0	0	0	0	0	0	1	5	2	1	0	1	0	0	1	0	7	12	6	4
RWDD3	ENSG00000122481	21393	1	4.582e-07	0	0	6.1199e-06	2.7155e-06	1.086	1.13396934298502	19.81879	3.416421	1	1	1	1.02083645996044	1.02	1.02	0.970685755976246	1	1	1.10524300126549	2.954614	1.422852	1	1	1	1	1	1	0.884597169026221	0.902071541518885	0	0	0	0	0	0	0	0	0	0	0	2	4	0	2	1	5	0	0	0	0	10	9	6	5
RWDD4	ENSG00000182552	23750	4	6.1137e-07	0	1.30433466773419e-06	5.123e-06	1.6543e-06	0.817	1.91369750299978	19.81879	3.416421	1	1	2.08989542676289	1.18439939986928	1.02	1.02	1.08779147667648	1	1	1.72669077795817	2.954614	1.422852	2.1005934043684	1	0.88712212660004	2.28500760123477	1	1.85399247536159	0.484030822862594	0.0550078627158798	0	0	1	1	0	2	0	0	0	0	1	1	1	0	1	1	0	0	0	0	0	3	1	0	2
RXFP1	ENSG00000171509	19718	4	1.8942e-06	0	0	1.9135e-05	7.2504e-06	0.896	1.53933828596199	19.81879	3.416421	1	1	1	1.12041018418419	1.02	1.02	1.26405290006237	1	1	1.48260853866999	2.954614	1.422852	1.11663588710732	1	1	1.41148683141172	1	1	0.757292999590072	0.255104534078028	0	0	0	0	1	1	1	0	0	0	0	6	4	6	2	6	3	0	0	0	0	21	21	7	8
RXFP2	ENSG00000133105	17318	13	2.0556e-06	0	0	1.9667e-05	8.0225e-06	1.004	1.26955749017638	19.81879	3.416421	1	1	1	1.05547721288829	1.02	1.02	1.02800701436687	1	1	1.23644734765232	2.954614	1.422852	0.913145035348791	1	1	1	1	1	0.884601249816823	0.902131991184614	1	0	0	1	0	0	1	0	0	0	0	6	7	1	5	2	1	0	0	0	0	21	27	11	15
RXFP3	ENSG00000182631	24883	5	5.945e-07	0	9.19592727272727e-06	2.1074e-05	1.218e-05	1.869	1	19.81879	3.416421	1	1	1	1	1.02	1.02	1	1	0.890433042405624	1	2.954614	1.422852	1	1	1.16558208021837	1	1	1.03787279786232	0.823348509963563	0.433218499894799	0	0	1	1	0	1	0	0	0	2	2	7	11	1	5	1	2	0	0	4	19	20	36	12	8
RXFP4	ENSG00000173080	14666	1	4.3633e-07	0	7.17177787162162e-07	1.5029e-05	6.4887e-06	1.698	1	19.81879	3.416421	1	1	1	1	1.02	1.02	1	1	1	1	2.954614	1.422852	1	1	1	1	1	1	0.884605330098217	0.902192440850343	0	0	0	1	0	1	2	0	0	0	0	4	4	0	1	5	1	0	0	0	0	6	8	5	6
RXRA	ENSG00000186350	10477	9	8.8859e-07	1.01612535443455e-05	4.26538740520937e-06	2.0866e-05	1.0356e-05	0.157	52.8677944955463	19.81879	3.416421	1	1	3.8965119731652	2.95465448023333	1.02	1.02	1	1.01133674518052	0.955646349438671	9.38373207068183	2.954614	1.422852	1	1.76975341580266	1.27596971977022	1	1.78981665930998	4.75131242277304	0.312084737442261	0.022042751625118	0	1	2	3	0	0	0	2	1	2	2	5	4	6	4	0	0	7	8	4	11	16	22	4	13
RXRB	ENSG00000204231	10478	6	1.1155e-06	8.5390302062155e-06	2.71674324716817e-06	1.6733e-05	5.6847e-06	0.219	37.5572895846213	19.81879	3.416421	3.20025073149713	1	1	2.63606139441921	1.02	1.02	0.803171128088334	1.02051200862304	0.976490671163765	7.76751735824491	2.954614	1.422852	1	0.467489696673093	1.86785490592705	2.57034899018206	1	1.82394289072524	0.459468259367419	0.0485618749170734	1	0	0	0	1	0	0	0	1	3	1	7	6	0	1	1	1	5	4	1	4	17	14	7	4
RXRG	ENSG00000143171	10479	1	1.3688e-06	2.60363060686015e-06	6.26620052770448e-06	1.4728e-05	5.4148e-06	0.461	10.4934258384851	19.81879	3.416421	3.81157052089561	1	1	1.74597112184501	1.02	1.02	0.922214187843166	0.990093094186566	1.00606860793632	3.94173253773246	2.954614	1.422852	1	1	0.951380970333815	3.5150844123347	1	1	0.531595852179247	0.0699861934237287	1	0	1	1	1	0	0	0	0	1	2	6	3	0	1	1	1	2	4	2	1	11	9	8	2
RYBP	ENSG00000163602	10480	3	4.5685e-07	0	0	8.6125e-06	3.6875e-06	0.724	2.75338647152302	19.81879	3.416421	2.3058747006117	1	1	1.28128700750559	1.02	1.02	1.02109682456558	1	1	2.10002372252994	2.954614	1.422852	1	1	1	2.35452133464071	1	1	0.631885819413564	0.11825075766348	1	0	0	3	2	0	0	0	0	0	0	3	6	1	4	1	1	0	0	0	0	11	11	1	5
RYK	ENSG00000163785	10481	3	1.3901e-06	0	0	1.3994e-05	5.4029e-06	0.289	26.0026990771142	19.81879	3.416421	1	1	1	2.3194693450296	1.02	1.02	0.81975891000071	1	1	6.33216054630964	2.954614	1.422852	1	1	1	1	1	1	0.884609409870498	0.902252890516072	0	0	0	0	0	0	0	0	0	0	0	2	5	3	0	1	1	0	0	0	0	12	10	9	6
RYR1	ENSG00000196218	10483	19	1.3902e-05	0	4.6586054491633e-05	0.00021759	9.7216e-05	0.456	10.7770778327963	19.81879	3.416421	1	1	1	1.75886236274739	1.02	1.02	0.323709431248226	1	1.14494799086954	3.99377475070268	2.954614	1.422852	0.991345816599471	1	9.30716508221704	1	1	10.6562199615755	0.263939191352481	0.0164084948048322	1	0	6	22	4	6	5	0	0	15	8	55	61	18	32	16	18	0	0	32	22	178	168	71	78
RYR2	ENSG00000198626	10484	1	1.3787e-05	1.29369829757533e-05	7.21692328467818e-05	0.00015011	5.8349e-05	0.25	31.8785975845028	19.81879	3.416421	1	23.8716908779901	2.6428751134555	2.48966838219898	1.02	1.02	0.0639975913948187	1.04051339213915	1.19556355754065	7.08889412398653	2.954614	1.422852	0.0766546376787606	5.98281495167175	3.61793665152991	1	148.606028089436	11.4316855113571	0.000634578766875318	1.18310545058541e-05	0	5	10	21	8	3	2	5	3	18	21	46	57	21	27	6	7	5	1	64	60	148	116	59	73
RYR3	ENSG00000198838	10485	15	1.2828e-05	1.18211567637861e-06	5.16397900733814e-06	0.00015457	6.2445e-05	0.279	27.3937117841235	19.81879	3.416421	1	1	1	2.36161800886495	1.02	1.02	0.0405259760163511	0.991074784881772	1.10934321560996	6.51681839785137	2.954614	1.422852	0.305721112342267	0.647777848538264	1.96543583404442	1	1	2.18034290821388	0.652085562064769	0.13223820526963	2	0	0	4	6	3	1	0	1	3	0	46	55	17	20	9	12	0	1	12	4	180	180	79	69
S100A1	ENSG00000160678	10486	1	1.2014e-07	0	0	2.9586e-06	1.8524e-06	1.868	1	19.81879	3.416421	1	1	1	1	1.02	1.02	1	1	1	1	2.954614	1.422852	1	1	1	1	1	1	0.884613489133763	0.902313340181801	0	0	0	1	1	0	0	0	0	0	0	1	2	0	0	1	2	0	0	0	0	4	1	2	4
S100A10	ENSG00000197747	10487	1	9.5906e-08	0	7.09668524096384e-07	2.2123e-06	9.874e-07	1.664	1	19.81879	3.416421	1	1	1	1	1.02	1.02	1	1	1.00297169296466	1	2.954614	1.422852	1	1	1	1	1	1.00297169296466	0.837971915625309	0.49887297179873	0	0	0	0	0	0	0	0	0	0	0	0	0	0	2	0	0	0	0	1	1	3	1	0	1
S100A11	ENSG00000163191	10488	1	1.448e-07	0	0	2.9166e-06	9.8709e-07	1.802	1	19.81879	3.416421	1	1	1	1	1.02	1.02	1	1	1	1	2.954614	1.422852	1	1	1	1	1	1	0.884617567888106	0.90237378984753	0	0	0	0	0	0	0	0	0	0	0	0	0	1	2	1	0	0	0	0	0	5	4	5	2
S100A12	ENSG00000163221	10489	1	7.4548e-08	0	0	2.3502e-06	1.0023e-06	1.44	1	19.81879	3.416421	1	1	1	1	1.02	1.02	1	1	1	1	2.954614	1.422852	1	1	1	1	1	1	0.85278744489095	0.585073494435572	0	0	0	0	0	0	0	0	0	0	0	3	1	0	0	0	5	0	0	0	0	4	4	2	1
S100A13	ENSG00000189171	10490	1	1.3798e-07	0	4.5679569892473e-08	2.7034e-06	1.342e-06	1.672	1	19.81879	3.416421	1	1	1	1	1.02	1.02	1	1	1	1	2.954614	1.422852	1	1	1	1	1	1	0.852796460244294	0.585133944101301	0	0	0	0	0	0	0	0	0	0	0	2	1	0	1	0	1	0	0	0	0	6	4	3	2
S100A14	ENSG00000189334	18901	1	1.7818e-07	0	0	3.5792e-06	1.4324e-06	1.806	1	19.81879	3.416421	1	1	1	1	1.02	1.02	1	1	1	1	2.954614	1.422852	1	1	1	1	1	1	0.852805473925651	0.585194393767031	0	0	0	0	0	1	0	0	0	0	0	0	1	0	0	1	1	0	0	0	0	1	0	1	1
S100A16	ENSG00000188643	20441	1	1.4087e-07	0	0	3.8714e-06	1.636e-06	1.89	1	19.81879	3.416421	1	1	1	1	1.02	1.02	1	1	1	1	2.954614	1.422852	1	1	1	1	1	1	0.884621646133621	0.90243423951326	0	0	0	0	0	0	0	0	0	0	0	4	2	0	0	1	0	0	0	0	0	11	6	0	0
S100A2	ENSG00000196754	10492	1	1.05e-07	0	0	2.3124e-06	1.1085e-06	1.956	1	19.81879	3.416421	1	1	1	1	1.02	1.02	1	1	1	1	2.954614	1.422852	1	1	1	1	1	1	0.844308180983586	0.532784533579915	0	0	0	0	1	0	0	0	0	0	0	4	4	1	0	2	2	0	0	0	0	4	5	1	2
S100A3	ENSG00000188015	10493	1	1.4065e-07	0	0	3.4806e-06	1.5041e-06	1.817	1	19.81879	3.416421	1	1	1	1	1.02	1.02	1	1	1	1	2.954614	1.422852	1	1	1	1	1	1	0.884625723870406	0.902494689178989	0	0	0	0	0	0	1	0	0	0	0	2	2	0	1	1	0	0	0	0	0	2	2	3	3
S100A4	ENSG00000196154	10494	1	1.2167e-07	0	0	2.8829e-06	1.3743e-06	1.864	1	19.81879	3.416421	1	1	1	1	1.02	1.02	1	1	1	1	2.954614	1.422852	1	1	1	1	1	1	0.884629801098554	0.902555138844718	0	0	0	1	0	0	1	0	0	0	0	0	0	1	0	0	0	0	0	0	0	2	6	2	4
S100A5	ENSG00000196420	10495	1	9.958e-08	0	0	2.6592e-06	1.5193e-06	1.957	1	19.81879	3.416421	1	1	1	1	1.02	1.02	1	1	1	1	2.954614	1.422852	1	1	1	1	1	1	0.884633877818162	0.902615588510447	0	0	0	0	0	0	0	0	0	0	0	2	1	0	1	0	1	0	0	0	0	3	5	2	0
S100A6	ENSG00000197956	10496	1	1.0171e-07	0	0	2.4379e-06	1.0802e-06	1.635	1	19.81879	3.416421	1	1	1	1	1.02	1.02	1	1	1	1	2.954614	1.422852	1	1	1	1	1	1	0.852814485935486	0.58525484343276	0	0	0	0	0	0	0	0	0	0	0	2	1	0	5	0	1	0	0	0	0	3	2	0	2
S100A7	ENSG00000143556	10497	1	6.3199e-08	0	0	3.1641e-06	1.4475e-06	1.546	1	19.81879	3.416421	1	1	1	1	1.02	1.02	1	1	1	1	2.954614	1.422852	1	1	1	1	1	1	0.884637954029323	0.902676038176176	0	0	0	0	0	0	0	0	0	0	0	0	1	0	0	0	0	0	0	0	0	6	4	1	1
S100A7A	ENSG00000184330	21657	1	6.7226e-08	0	0	2.9221e-06	1.5783e-06	1.944	1	19.81879	3.416421	1	1	1	1	1.02	1.02	1	1	1	1	2.954614	1.422852	1	1	1	1	1	1	0.884642029732133	0.902736487841905	0	0	0	0	0	0	1	0	0	0	0	1	0	1	0	2	2	0	0	0	0	6	2	0	1
S100A7L2	ENSG00000197364	0	1	1.1021e-07	0	0	3.1718e-06	1.2325e-06	1.579	1	19.81879	3.416421	1	1	1	1	1.02	1.02	1	1	1	1	2.954614	1.422852	1	1	1	1	1	1	0.884646104926688	0.902796937507634	0	0	0	0	0	0	0	0	0	0	0	1	0	0	0	0	1	0	0	0	0	1	4	6	3
S100A8	ENSG00000143546	10498	1	7.7429e-08	0	2.26341214057508e-07	2.7248e-06	1.4882e-06	1.774	1	19.81879	3.416421	1	1	1	1	1.02	1.02	1	1	1	1	2.954614	1.422852	1	1	1	1	1	1	0.884650179613082	0.902857387173363	0	0	0	0	0	0	0	0	0	0	0	1	0	0	0	0	0	0	0	0	0	3	3	2	0
S100A9	ENSG00000163220	10499	1	7.3549e-08	0	1.52682480620155e-06	3.2466e-06	1.6301e-06	1.457	1	19.81879	3.416421	1	1	1	1	1.02	1.02	1	1	1.00955985136278	1	2.954614	1.422852	1	1	0.883507245331776	1	1	1	0.88465425379141	0.902917836839092	0	0	0	0	0	1	0	0	0	0	1	1	3	1	2	0	0	0	0	1	0	2	6	4	2
S100B	ENSG00000160307	10500	21	1.2658e-07	0	4.76535885167463e-07	2.4899e-06	1.2058e-06	1.726	1	19.81879	3.416421	1	1	1	1	1.02	1.02	1	1	0.991425068397803	1	2.954614	1.422852	1	1	1	1	1	1	0.884658327461768	0.902978286504821	0	0	0	0	0	0	0	0	0	0	0	1	2	0	0	2	3	0	0	0	1	2	3	2	0
S100P	ENSG00000163993	10504	4	1.926e-07	0	0	3.0212e-06	1.5302e-06	1.818	1	19.81879	3.416421	1	1	1	1	1.02	1.02	1	1	1	1	2.954614	1.422852	1	1	1	1	1	1	0.88466240062425	0.90303873617055	0	0	0	0	0	0	0	0	0	0	0	0	1	0	1	0	1	0	0	0	0	2	3	2	1
S100PBP	ENSG00000116497	25768	1	1.0148e-06	0	0	1.1741e-05	4.6024e-06	0.35	18.911617864803	19.81879	3.416421	1	1	1	2.08416120580934	1.02	1.02	1.28776184675763	1	1	5.32801310894405	2.954614	1.422852	0.0949791545801264	1	1	1	1	1	0.884666473278952	0.903099185836279	0	0	0	0	0	0	3	0	0	0	0	10	8	1	2	1	0	0	0	0	0	19	20	9	5
S100Z	ENSG00000171643	30367	5	2.2033e-07	0	0	2.6417e-06	1.1981e-06	1.663	1	19.81879	3.416421	1	1	1	1	1.02	1.02	1	1	1	1	2.954614	1.422852	1	1	1	1	1	1	0.884670545425967	0.903159635502009	0	0	0	0	0	0	0	0	0	0	0	1	2	2	2	0	0	0	0	0	0	4	2	0	1
S1PR1	ENSG00000170989	3165	1	5.4458e-07	7.33015852682146e-06	7.27995196156925e-06	1.5677e-05	7.3718e-06	0.547	6.64859259689678	19.81879	3.416421	1	1	1	1.55322705136541	1.02	1.02	1	0.993462599109666	1.01687285169629	3.16907886870677	2.954614	1.422852	1	1	0.79498036869095	1	1	1	0.884674617065392	0.903220085167738	0	0	0	0	0	0	0	0	0	0	1	0	2	3	2	0	0	2	3	5	4	9	8	5	6
S1PR2	ENSG00000267534	3169	19	4.652e-07	3.63061915367484e-07	9.69452561247216e-06	1.7342e-05	9.5816e-06	1.045	1.19622171957507	19.81879	3.416421	1.04167075327106	1	1	1.03674113860073	1.02	1.02	1.04193926496822	1	0.985333041840562	1.16548255128078	2.954614	1.422852	1	1	1.23272556458625	1.08535765900214	1	1.21464523030839	0.770895284622	0.28146618809586	1	0	1	1	0	0	0	0	0	3	4	4	7	1	2	2	0	0	0	4	6	14	13	5	5
S1PR3	ENSG00000213694	3167	9	3.0537e-07	0	8.89998276553107e-06	1.4913e-05	7.2004e-06	1.107	1.1060560268034	19.81879	3.416421	1	1	1	1.0137048726549	1.02	1.02	1.01600421853164	1	1.03453197268479	1.07823229165553	2.954614	1.422852	1.05662158988969	1	1.77974923763405	1.07353199271953	1	1.84120748969381	0.677714334469937	0.153175718824935	0	0	0	0	0	1	0	0	0	4	3	6	3	1	1	2	0	0	0	6	3	16	9	5	9
S1PR4	ENSG00000125910	3170	19	4.2868e-07	0	1.03925598184819e-05	2.0105e-05	9.2353e-06	1.295	1	19.81879	3.416421	1	1	1	1	1.02	1.02	1	1	1.07817751876466	1	2.954614	1.422852	1	1	1.14026405134976	1	1	1.22940706562082	0.788110115718317	0.320949847935201	1	0	1	7	0	0	0	0	0	2	2	2	6	3	1	0	0	0	0	9	2	13	7	6	7
S1PR5	ENSG00000180739	14299	19	2.6224e-07	0	0	1.6627e-05	8.9653e-06	1.034	1.21476654923402	19.81879	3.416421	1	1	1	1.04147905866487	1.02	1.02	0.990560620227399	1	1	1.18342780054083	2.954614	1.422852	0.914838533265345	1	1	1	1	1	0.884678688197321	0.903280534833467	0	0	0	4	0	0	2	0	0	0	0	2	3	0	3	1	2	0	0	0	0	9	15	7	14
SAA1	ENSG00000173432	10513	11	3.4076e-07	1.9478575e-06	4.711775e-07	3.886e-06	1.6775e-06	1.613	1	19.81879	3.416421	1	1	1	1	1.02	1.02	1	1.03885406850184	1	1	2.954614	1.422852	1	2.54717023484625	0.900790631333594	1	2.6461381616368	1	0.603540362974098	0.101540212725978	0	0	0	0	0	0	1	2	1	0	1	4	2	0	0	0	0	4	1	0	0	8	5	2	0
SAA2	ENSG00000134339	10514	11	2.7037e-07	2.02794303638645e-06	5.10778670012546e-07	4.0306e-06	1.7615e-06	1.942	1	19.81879	3.416421	1	1	1	1	1.02	1.02	1	0.982540538801296	1.00329011751044	1	2.954614	1.422852	1	1	1	1	1	1.00329011751044	0.837672164482313	0.497361967130541	0	0	0	0	0	0	0	0	0	0	0	2	1	0	0	1	4	0	2	1	1	2	8	3	0
SAA4	ENSG00000148965	10516	11	1.7434e-07	0	0	4.1291e-06	1.6084e-06	1.688	1	19.81879	3.416421	1	1	1	1	1.02	1.02	1	1	1	1	2.954614	1.422852	1	1	1	1	1	1	0.88468275882185	0.903340984499196	0	0	0	0	0	0	0	0	0	0	0	1	0	0	0	3	0	0	0	0	0	9	3	1	1
SAAL1	ENSG00000166788	25158	11	1.1522e-06	0	0	1.126e-05	4.0714e-06	0.997	1.2832621187087	19.81879	3.416421	1	1	1	1.05897849387484	1.02	1.02	1.09829928662618	1	1	1.24970891992615	2.954614	1.422852	1.36214677439139	1	1	1.49604483059421	1	1	0.745439944414548	0.234889495497582	0	0	0	1	0	2	0	0	0	0	0	3	5	2	2	3	0	0	0	0	0	16	17	9	3
SAC3D1	ENSG00000168061	30179	11	3.2874e-07	0	6.04629411764706e-06	1.0373e-05	4.4263e-06	1.729	1	19.81879	3.416421	1	1	1	1	1.02	1.02	1	1	0.995158724850906	1	2.954614	1.422852	1	1	0.716547385995127	1	1	1	0.844318837549326	0.532844983245644	0	0	0	0	0	0	1	0	0	1	5	3	9	1	2	1	1	0	0	5	7	13	9	3	3
SACM1L	ENSG00000211456	17059	3	2.0624e-06	0	5.84692378752887e-06	1.5282e-05	5.6276e-06	0.37	17.0241322260696	19.81879	3.416421	1	1	1	2.0149151515821	1.02	1.02	1.13035553279586	1	0.967986329718435	5.03970964335792	2.954614	1.422852	1	1	0.958729718629512	1.13035553279586	1	1	0.80666940630376	0.373677771183964	0	0	0	0	0	0	0	0	0	1	2	7	4	0	4	1	0	0	0	2	6	17	21	4	5
SACS	ENSG00000151835	10519	13	8.6176e-06	0	0	0.00011462	4.3799e-05	0.536	7.04584675524423	19.81879	3.416421	1.71238186553906	1	1	1.57514733724362	1.02	1.02	0.485424133034502	1	1	3.25639959119727	2.954614	1.422852	6.81350362110181	1	1	5.66359871601007	1	1	0.40850354757294	0.0373787709158924	2	0	0	5	4	7	5	0	0	0	0	46	53	14	25	11	14	0	0	0	0	141	159	60	66
SAE1	ENSG00000142230	30660	19	9.2856e-07	0	1.68202197802198e-07	1.007e-05	3.9723e-06	0.269	28.8608896173746	19.81879	3.416421	1	1	1	2.40479409051606	1.02	1.02	1.34235817570626	1	1	6.70776076086788	2.954614	1.422852	1	1	1	1.34235817570626	1	1	0.767338907917677	0.274210838738101	0	0	0	1	0	0	0	0	0	0	0	4	10	0	4	1	0	0	0	0	0	14	14	4	6
SAFB	ENSG00000160633	10520	19	2.5442e-06	4.7653717441477e-06	7.22205407187603e-06	3.5909e-05	1.34e-05	0.138	59.1168070026075	19.81879	3.416421	1.41723623562325	1	1	3.05618870232173	1.02	1.02	0.180366293788756	1.03609956521456	0.965864195339315	9.96558817550863	2.954614	1.422852	1	1.63279956251199	1.33013530958221	1	1.6917429168012	1.28473007048203	0.653233893137797	0.133094569565101	2	1	0	1	0	0	0	1	0	2	1	5	5	6	3	0	2	4	1	2	6	21	24	10	7
SAFB2	ENSG00000130254	21605	19	2.5203e-06	0	1.56061703314213e-05	3.8485e-05	1.4332e-05	0.228	35.80120857685	19.81879	3.416421	1	1	1	2.59256582810332	1.02	1.02	0.400696036025274	1	0.938504720059435	7.56274135943257	2.954614	1.422852	0.53837431367872	1	0.465062780137517	1	1	1	0.884686828939071	0.903401434164925	0	0	0	3	1	1	1	0	0	0	5	3	9	1	5	0	1	0	0	4	11	20	27	18	15
SAG	ENSG00000130561	10521	2	1.2306e-06	0	0	1.3506e-05	6.0181e-06	1.438	1	19.81879	3.416421	1	1	1	1	1.02	1.02	1	1	1	1	2.954614	1.422852	1	1	1	1	1	1	0.852823496274265	0.585315293098489	0	0	0	1	0	1	4	0	0	0	0	6	0	1	1	1	4	0	0	0	0	11	6	6	6
SALL1	ENSG00000103449	10524	16	1.7815e-06	0	9.4986211619678e-07	4.5474e-05	2.3174e-05	0.196	42.5125978069543	19.81879	3.416421	1	1	1	2.75072056441536	1.02	1.02	1.17552638019824	1	1	8.3225733922716	2.954614	1.422852	1.70398018919986	1	1	2.00307366373962	1	1	0.674004414652111	0.149892609233615	0	0	0	0	0	1	0	0	0	0	0	12	28	6	7	1	0	0	0	0	0	52	41	20	16
SALL2	ENSG00000165821	10526	14	1.3795e-06	0	0	3.129e-05	1.3406e-05	0.693	3.17350637495961	19.81879	3.416421	1	1	1	1.31965661437431	1.02	1.02	1.40575711711202	1	1	2.24907885422098	2.954614	1.422852	1	1	1	1.40575711711202	1	1	0.757979304952371	0.25634857967164	0	0	0	1	0	0	0	0	0	0	0	17	20	5	8	4	2	0	0	0	0	41	58	23	21
SALL3	ENSG00000256463	10527	18	1.2483e-06	0	2.48350570889361e-05	5.7638e-05	3.565e-05	0.439	11.800933158523	19.81879	3.416421	806.629074067395	1	1	1.80428939513896	1.02	1.02	1.21551580000329	1	0.934022778708088	4.17751946673072	2.954614	1.422852	0.454417780341582	1	1.33353264385247	445.543175711061	1	1.24554986550903	0.00313030211415824	6.67269631628309e-05	3	0	2	4	1	0	1	0	0	7	11	10	17	12	10	1	0	0	0	16	28	40	55	20	35
SALL4	ENSG00000101115	15924	20	1.9517e-06	0	1.62573930635838e-05	4.0036e-05	2.0488e-05	0.101	74.4738967431362	19.81879	3.416421	1	1	1	3.25753405308603	1.02	1.02	3.32409483650839	1	0.961213533719654	11.2535596299016	2.954614	1.422852	1	1	0.744862110578048	3.32409483650839	1	1	0.546852909968775	0.0756485077657055	0	0	0	2	1	0	0	0	0	3	8	13	20	11	9	3	0	0	0	12	20	32	55	16	12
SAMD1	ENSG00000141858	17958	19	6.5931e-07	0	0	1.0156e-05	4.685e-06	0.665	3.63059099142715	19.81879	3.416421	1	1	1	1.35729338775128	1.02	1.02	0.653466400023937	1	1	2.39590709363836	2.954614	1.422852	1.69268615665452	1	1	1.10611352915938	1	1	0.81113555508235	0.388340355472363	0	0	0	1	0	1	0	0	0	0	0	6	3	3	0	0	3	0	0	0	0	12	9	4	8
SAMD10	ENSG00000130590	16129	20	3.9424e-07	0	3.76478643022359e-06	8.0048e-06	3.1455e-06	1.288	1	19.81879	3.416421	1	1	1	1	1.02	1.02	1	1	0.959670316960062	1	2.954614	1.422852	1	1	0.770463929083566	1	1	1	0.884690898549082	0.903461883830654	0	0	0	2	0	1	0	0	0	0	2	0	2	0	0	1	0	0	0	1	6	4	8	3	6
SAMD11	ENSG00000187634	28706	1	1.3068e-06	0	0	2.0713e-05	9.2699e-06	1.28	1	19.81879	3.416421	1	1	1	1	1.02	1.02	1	1	1	1	2.954614	1.422852	1	1	1	1	1	1	0.884694967651976	0.903522333496383	1	0	0	3	1	3	2	0	0	0	0	1	9	6	2	0	2	0	0	0	0	24	31	7	7
SAMD12	ENSG00000177570	31750	8	6.941e-07	0	0	5.4822e-06	2.1063e-06	1.141	1.06616913984541	19.81879	3.416421	1	1	1	1.00351400751216	1.02	1.02	0.997640390635283	1	1	1.03963530393862	2.954614	1.422852	1	1	1	1	1	1	0.884699036247849	0.903582783162112	0	0	0	1	1	0	0	0	0	0	0	0	8	1	0	1	3	0	0	0	0	2	9	0	3
SAMD13	ENSG00000203943	24582	1	3.5368e-07	0	1.75755059288538e-06	3.0249e-06	1.2923e-06	1.418	1	19.81879	3.416421	1	1	1	1	1.02	1.02	1	1	1.01333424859805	1	2.954614	1.422852	1	1	1	1	1	1.01333424859805	0.831335746454184	0.467150306576018	0	0	0	1	0	0	1	0	0	0	0	1	5	1	0	0	1	0	0	2	1	12	4	1	0
SAMD14	ENSG00000167100	27312	17	1.2796e-06	1.54727374301676e-06	4.65894972067038e-06	1.6352e-05	7.0769e-06	0.715	2.86680578124261	19.81879	3.416421	1	1	1	1.29208568305529	1.02	1.02	0.854281444230546	0.982985676365857	0.973468445691223	2.14190713647427	2.954614	1.422852	1	1	1.07841360510597	1	1	1.04980161597478	0.820968513748772	0.423869144079968	0	0	0	2	0	0	0	0	0	1	1	1	3	2	1	0	1	0	2	1	4	10	11	2	6
SAMD15	ENSG00000100583	18631	14	1.0609e-06	0	0	1.7131e-05	6.8982e-06	1.164	1.04269128921819	19.81879	3.416421	1	1	1	1	1.02	1.02	1	1	1	1.01691678663505	2.954614	1.422852	1.00812020341521	1	1	1.00812020341521	1	1	0.835317861708563	0.485758874681383	0	0	0	0	0	2	4	0	0	0	0	3	5	0	2	4	1	0	0	0	0	16	26	9	6
SAMD3	ENSG00000164483	21574	6	1.7097e-06	0	0	1.2849e-05	5.166e-06	1.215	1	19.81879	3.416421	1	1	1	1	1.02	1.02	1	1	1	1	2.954614	1.422852	1	1	1	1	1	1	0.884703104336794	0.903643232827841	0	0	0	1	0	0	2	0	0	0	0	3	6	0	1	3	2	0	0	0	0	24	10	5	6
SAMD4A	ENSG00000020577	23023	14	1.9603e-06	0	1.42725698490325e-05	2.5503e-05	1.0452e-05	0.218	37.75834296217	19.81879	3.416421	1	1	1	2.64094325569109	1.02	1.02	0.692932227133143	1	1.05556259512861	7.7906841991165	2.954614	1.422852	1.62575849762346	1	0.448223003495804	1.12654045653886	1	1	0.807494092259458	0.376320595815339	1	0	0	2	0	1	0	0	0	2	11	2	22	5	3	1	1	0	0	13	10	22	16	12	14
SAMD4B	ENSG00000179134	25492	19	1.7458e-06	2.10719545859305e-06	1.48660812555655e-05	2.7357e-05	1.1704e-05	0.143	57.3782231450677	19.81879	3.416421	1	1	1	3.0294679552876	1.02	1.02	1	1.02215883761956	0.988982964553228	9.80783359333347	2.954614	1.422852	1	1	0.894194996385618	1	1.02215883761956	1	0.827917014810487	0.452111565188845	0	0	0	3	0	0	0	0	0	1	1	5	5	6	8	0	0	2	0	5	6	16	13	7	8
SAMD5	ENSG00000203727	21180	6	1.7509e-07	8.61902702702702e-08	2.39896252252252e-06	3.9863e-06	1.8729e-06	1.695	1	19.81879	3.416421	1	1	1	1	1.02	1.02	1	1	1.02867712412762	1	2.954614	1.422852	1	1	0.790020268123058	1	1	1	0.884707171918907	0.90370368249357	0	0	0	1	0	0	0	0	0	0	2	1	2	0	0	0	0	0	0	4	2	7	3	4	1
SAMD7	ENSG00000187033	25394	3	9.7898e-07	0	0	1.2543e-05	4.5156e-06	1.055	1.18005511350784	19.81879	3.416421	1	1	1	1.03261080314625	1.02	1.02	1.01541364341577	1	1	1.14983864642546	2.954614	1.422852	1.09810354572948	1	1	1.11502932221695	1	1	0.809663037217757	0.383410742916088	0	0	0	2	0	1	0	0	0	0	0	7	6	0	3	3	3	0	0	0	0	17	17	8	4
SAMD8	ENSG00000156671	26320	10	1.3056e-06	3.88058695652174e-06	2.90252065217392e-06	1.0929e-05	3.8293e-06	0.726	2.72908046913946	19.81879	3.416421	1	1	1.38703267498858	1.27892406487878	1.02	1.02	1.09891146595574	1.02080782079668	1.01981230489579	2.09086594358337	2.954614	1.422852	1.19650836901891	1.69812245441309	0.861480619246751	1.31485676582689	1.73345668213533	1.21857552590811	0.591742878730369	0.095413526795171	0	0	1	2	0	1	1	1	0	0	1	1	2	2	2	1	0	4	3	4	3	18	12	10	2
SAMD9	ENSG00000205413	1348	7	2.8771e-06	0	0	3.8397e-05	1.4127e-05	1.243	1	19.81879	3.416421	1	1	1	1	1.02	1.02	1	1	1	1	2.954614	1.422852	1	1	1	1	1	1	0.852832504942451	0.585375742764218	0	0	0	11	0	2	2	0	0	0	0	10	15	2	3	5	3	0	0	0	0	43	58	21	25
SAMD9L	ENSG00000177409	1349	7	2.9657e-06	0	2.62051660516605e-07	3.8467e-05	1.346e-05	0.783	2.15867736219363	19.81879	3.416421	1.0191262004282	1	1	1.2168832631932	1.02	1.02	1.70521060953125	1	1	1.8513557249047	2.954614	1.422852	1.21748372643985	1	1	2.11577342487403	1	1	0.660736719535473	0.13886964166663	1	0	0	4	0	3	5	0	0	0	0	14	27	9	9	9	5	0	0	0	0	55	49	24	20
SAMHD1	ENSG00000101347	15925	20	2.3033e-06	0	7.56955924855491e-06	1.9521e-05	6.5584e-06	0.938	1.41491398273194	19.81879	3.416421	3.05511610657818	1	1.79359312970505	1.09228448263117	1.02	1.02	0.918187033463307	1	1.05424060563898	1.37587883094866	2.954614	1.422852	1.49711237741732	1	2.14230262042499	4.19965172572752	1	4.05083440961923	0.170745278055395	0.00826806071817576	2	0	2	4	1	2	0	0	0	5	4	10	6	3	0	3	6	0	0	12	10	26	22	4	6
SAMM50	ENSG00000100347	24276	22	1.5004e-06	0	3.4092365063788e-06	1.6974e-05	6.7994e-06	0.893	1.54976067627126	19.81879	3.416421	1.03065916809018	1	1	1.12256826463234	1.02	1.02	1.01805692416284	1	1.01517239582058	1.49080998380919	2.954614	1.422852	1.26575006397356	1	0.775507716614105	1.32811319309795	1	1	0.769249811302879	0.278075345853408	1	0	0	0	0	1	0	0	0	0	2	6	5	1	1	2	2	0	0	5	5	16	25	5	5
SAMSN1	ENSG00000155307	10528	21	1.1083e-06	0	0	1.1307e-05	3.8613e-06	1.227	1	19.81879	3.416421	1	1	1	1	1.02	1.02	1	1	1	1	2.954614	1.422852	1	1	1	1	1	1	0.884711238994283	0.903764132159299	0	0	0	2	0	1	1	0	0	0	0	7	9	1	2	1	2	0	0	0	0	17	18	4	3
SAP130	ENSG00000136715	29813	2	2.7579e-06	4.21352345431072e-06	1.97648853822981e-05	3.5474e-05	1.3875e-05	0.159	52.2628586106182	19.81879	3.416421	1.6009595124996	1	1	2.94399426211	1.02	1.02	0.32794098734966	1.00423831543715	1.1287554702472	9.32516197923695	2.954614	1.422852	0.127479963451767	0.56631454013149	2.14732139619523	1	1	2.42380077233423	0.62508244230388	0.113954695513645	2	0	0	1	3	0	1	0	1	7	7	9	12	4	7	0	1	2	2	20	11	35	25	11	18
SAP18	ENSG00000150459	10530	13	4.2899e-07	1.87603127792672e-06	2.33027613941019e-06	5.083e-06	1.8625e-06	0.915	1.47848411571745	19.81879	3.416421	1	1	1	1.10721029464947	1.02	1.02	1	0.974996033558986	0.992557260898759	1.43248440467417	2.954614	1.422852	0.894568729826943	1	1.32209796908153	1	1	1.31225793883137	0.771891811796776	0.28354911090348	0	0	0	0	0	0	1	0	0	2	2	3	2	1	2	0	0	0	3	1	2	1	7	3	7
SAP25	ENSG00000205307	41908	7	1.9066e-07	0	0	4.2309e-06	2.1371e-06	1.372	1	19.81879	3.416421	1	1	1	1	1.02	1.02	1	1	1	1	2.954614	1.422852	1	1	1	1	1	1	0.844329491966349	0.532905432911373	0	0	0	0	0	1	1	0	0	0	0	2	5	2	1	0	0	0	0	0	0	4	5	1	1
SAP30	ENSG00000164105	10532	4	4.2305e-07	1.84902374301676e-07	3.51941298882682e-06	4.4878e-06	1.8445e-06	0.759	2.37178699907662	19.81879	3.416421	2.02975637533599	1	1	1.24179332417075	1.02	1.02	0.90083941673155	1	1.00670513035917	1.94730236266877	2.954614	1.422852	1	1	0.703213570577123	1.82848454926482	1	1	0.69904370964783	0.174054188333277	1	0	0	0	0	0	0	0	0	0	3	0	3	2	1	0	1	0	0	3	3	6	4	1	1
SAP30BP	ENSG00000161526	30785	17	1.1704e-06	5.18594671928959e-07	5.95405392205229e-06	9.9169e-06	4.276e-06	0.793	2.08014629697879	19.81879	3.416421	1	1	1	1.20699675688409	1.02	1.02	1.03109851586842	1	1.00692079835542	1.81335903894308	2.954614	1.422852	0.783974492409574	1	1.59926450203585	1	1	1.61033268917142	0.7296145012152	0.211239510345743	0	0	0	0	0	0	1	0	0	3	2	7	4	1	2	2	2	0	0	4	4	9	10	8	3
SAP30L	ENSG00000164576	25663	5	8.1695e-07	0	3.36684235486509e-06	5.0898e-06	2.3307e-06	1.094	1.1230299982884	19.81879	3.416421	1	1	1	1.01804156958176	1.02	1.02	0.983944681484571	1	1.01488733487291	1.09465738518848	2.954614	1.422852	1	1	1.10429153511664	1	1	1.12073149299724	0.808751447211484	0.380405972960558	0	0	0	0	1	0	0	0	0	1	1	2	2	1	0	0	2	0	0	3	2	6	7	5	1
SAPCD1	ENSG00000228727	13938	6	4.8669e-07	0	1.50223036649215e-07	4.7821e-06	1.7646e-06	1.728	1	19.81879	3.416421	1	1	1	1	1.02	1.02	1	1	1	1	2.954614	1.422852	1	1	1	1	1	1	0.884715305563016	0.903824581825029	0	0	0	0	0	0	0	0	0	0	0	0	4	0	1	0	0	0	0	0	0	4	3	2	0
SAPCD2	ENSG00000186193	28055	9	8.4364e-07	0	3.72427650141072e-06	1.0682e-05	4.3993e-06	0.89	1.56042415414649	19.81879	3.416421	1	1	1	1.12474680577725	1.02	1.02	1	1	0.986299377036663	1.49909115071157	2.954614	1.422852	1	1	1	1	1	1	0.884719371625201	0.903885031490758	0	0	0	1	0	0	0	0	0	0	0	2	1	1	0	0	0	0	0	0	1	3	6	1	2
SAR1A	ENSG00000079332	10534	10	3.7716e-07	6.92530198776759e-07	3.68712629969419e-06	6.2471e-06	2.1082e-06	0.699	3.08553884816379	19.81879	3.416421	1	1	1	1.31196819255992	1.02	1.02	1	1	1.00608501579099	2.21915934072644	2.954614	1.422852	1	1	1	1	1	1.00608501579099	0.836223947746083	0.490170113856545	0	0	0	0	0	0	0	0	0	0	0	0	4	0	1	0	0	0	0	1	0	6	1	4	2
SAR1B	ENSG00000152700	10535	5	7.4008e-07	0	2.49222505800464e-07	5.2827e-06	2.1074e-06	0.989	1.29936558502282	19.81879	3.416421	1.04831578651658	1	1	1.06309262548565	1.02	1.02	1.06920278715495	1	0.991784817715167	1.26529178484591	2.954614	1.422852	1	1	1	1.12086216076207	1	1	0.808714763755776	0.380285799430285	1	0	0	1	0	0	0	0	0	0	0	0	5	1	0	2	0	0	0	0	1	4	5	2	2
SARDH	ENSG00000123453	10536	9	2.8478e-06	0	1.8436948868399e-06	4.0732e-05	1.9231e-05	0.88	1.59779996841132	19.81879	3.416421	1	1	1	1.13215786595575	1.02	1.02	0.989255843626826	1	1	1.52727758778703	2.954614	1.422852	0.708619971208587	1	1	1	1	1	0.884723437180932	0.903945481156487	0	0	0	4	1	0	2	0	0	0	0	12	15	3	3	4	5	0	0	0	0	28	21	16	14
SARM1	ENSG00000004139	17074	17	1.0423e-06	5.16387366991171e-06	8.58941362916006e-06	2.2583e-05	1.0456e-05	1.143	1.06401843370849	19.81879	3.416421	1	1	1	1.00296450874969	1.02	1.02	1.00262175885684	0.972318767052036	1.02695020693303	1.0375541540831	2.954614	1.422852	1	0.51029519847163	0.828356306019515	1.00262175885684	1	1	0.838222506511377	0.500142236673123	0	0	1	1	0	0	0	1	3	1	3	3	7	2	2	3	2	2	6	6	4	13	24	12	6
SARNP	ENSG00000205323	24432	12	7.725e-07	0	1.89003094367228e-06	5.1777e-06	1.631e-06	0.185	45.1547547593205	19.81879	3.416421	1	1	1	2.80719709870325	1.02	1.02	1.4187153270781	1	1.00108400008304	8.60553211767415	2.954614	1.422852	1	1	0.877637721277545	1.4187153270781	1	1	0.756337933532924	0.253387132363612	0	0	0	1	0	0	0	0	0	0	1	4	3	0	0	1	0	0	0	1	1	7	6	3	3
SARS2	ENSG00000104835	17697	19	1.5747e-06	0	7.60430933967876e-06	2.0887e-05	7.8633e-06	0.926	1.44686511880951	19.81879	3.416421	1	1	1	1.0999304760478	1.02	1.02	0.959048654231763	1	0.996418210560451	1.40486748121787	2.954614	1.422852	1.22320622664704	1	1.12442613683475	1.17311428551376	1	1.12039867917228	0.771522864370252	0.282775372316119	1	0	1	2	0	1	0	0	0	1	0	7	9	2	4	1	2	0	0	4	5	20	25	6	3
SART1	ENSG00000175467	10538	11	2.6683e-06	8.70087998458872e-06	8.29939741860913e-06	3.2564e-05	1.45e-05	0.337	20.2441570217223	19.81879	3.416421	1.1343409987708	1	1	2.13122666969987	1.02	1.02	0.112376554785476	1.05327658246761	1.09069237252165	5.52564687120152	2.954614	1.422852	0.257381971876443	3.80819811611471	0.644153984314795	1	4.01108589710088	1	0.497458494996034	0.0588762436948229	1	1	0	2	3	0	1	3	1	0	3	6	10	2	5	0	5	7	3	11	4	30	23	8	10
SART3	ENSG00000075856	16860	12	3.2421e-06	0	2.15357230527144e-06	3.3544e-05	1.361e-05	0.278	27.5369160691458	19.81879	3.416421	1	1	1	2.36588930673125	1.02	1.02	0.399797713955177	1	1	6.53562535998877	2.954614	1.422852	1.17563276094659	1	1.24272354355367	1	1	1.24272354355367	0.785424205654004	0.314258557644041	0	0	0	2	1	1	0	0	0	1	0	11	10	8	7	0	1	0	0	0	0	47	37	9	17
SASH1	ENSG00000111961	19182	6	2.8895e-06	0	0	4.6269e-05	2.1905e-05	0.44	11.7380925668313	19.81879	3.416421	1	1	1	1.80154821882375	1.02	1.02	1.4220526164763	1	1	4.16641481403679	2.954614	1.422852	1	1	1	1.4220526164763	1	1	0.755873716033211	0.252558250545692	0	0	0	1	1	0	0	0	0	0	0	15	22	6	4	2	0	0	0	0	0	34	44	16	16
SASS6	ENSG00000156876	25403	1	1.9193e-06	0	1.36087996285117e-07	1.5029e-05	6.0656e-06	0.679	3.39214349930302	19.81879	3.416421	1.74353358024649	1	1	1.33810622589034	1.02	1.02	0.556648598445108	1	1	2.32097953459757	2.954614	1.422852	6.25437408278275	1	1	6.07009222638832	1	1	0.388655012745275	0.0336830708980754	1	0	0	1	2	4	1	0	0	0	0	5	5	0	0	3	8	0	0	0	0	18	24	7	7
SAT2	ENSG00000141504	23160	17	4.2664e-07	0	1.6241383424408e-06	4.9399e-06	1.8957e-06	1.548	1	19.81879	3.416421	1	1	1.90029137139369	1	1.02	1.02	1	1	1.03382103919539	1	2.954614	1.422852	1	1	1	1	1	1.96456120034825	0.67924645150715	0.154559315879992	0	0	1	1	0	0	1	0	0	0	0	0	1	0	0	1	0	0	0	3	0	7	1	6	0
SATB1	ENSG00000182568	10541	3	2.2168e-06	1.15114178790199e-05	1.12604490811639e-05	2.4737e-05	1.0896e-05	0.293	25.466497661408	19.81879	3.416421	455.18781123602	50.0056292639999	1.02428347544083	2.30289632536436	1.02	1.02	1	0.993621403032284	0.971874023387636	6.25999816268969	2.954614	1.422852	1	0.530246167488609	1.70429735791108	455.18781123602	26.3461629008415	1.69658456425047	4.45024299892233e-05	7.13599545556927e-07	3	5	2	7	2	0	0	2	4	4	3	7	11	2	3	0	0	3	4	7	12	13	19	5	4
SATB2	ENSG00000119042	21637	2	1.7871e-06	1.19976008264463e-05	1.12669121900826e-05	2.4731e-05	1.1378e-05	0.091	79.5102464046407	19.81879	3.416421	5.43851423676187e+73	4.2879663421736e+37	3.05188657485577	3.31535025283113	1.02	1.02	1	1.01683705613711	1.00252066872938	11.6443004831236	2.954614	1.422852	57.246258857972	4.82009366229728	0.867955918998946	3.11334593800436e+75	2.10163943908496e+38	2.65558002376099	0	0	38	32	3	35	1	4	0	3	0	1	2	5	4	3	3	0	0	3	1	5	5	10	9	12	16
SAV1	ENSG00000151748	17795	14	1.5034e-06	0	1.76856820925554e-06	1.0034e-05	3.398e-06	0.698	3.09996860508336	19.81879	3.416421	1	1	1	1.31324065145806	1.02	1.02	1.75670801923764	1	1	2.2241093380174	2.954614	1.422852	0.684543104458781	1	1	1.20254236111657	1	1	0.792908791275143	0.333448895570126	0	0	0	0	0	0	1	0	0	0	0	3	6	2	3	4	0	0	0	0	0	14	16	5	3
SAXO1	ENSG00000155875	28566	9	1.1875e-06	0	0	1.5196e-05	5.5317e-06	1.852	1	19.81879	3.416421	1	1	1	1	1.02	1.02	1	1	1	1	2.954614	1.422852	1	1	1	1	1	1	0.884727502230304	0.904005930822216	0	0	0	0	1	0	0	0	0	0	0	0	0	0	0	0	0	0	0	0	0	0	0	0	0
SAYSD1	ENSG00000112167	21025	6	4.3016e-07	0	0	5.3326e-06	2.6966e-06	1.651	1	19.81879	3.416421	1	1	1	1	1.02	1.02	1	1	1	1	2.954614	1.422852	1	1	1	1	1	1	0.85284151194051	0.585436192429947	0	0	0	2	1	0	0	0	0	0	0	3	3	0	3	1	1	0	0	0	0	8	6	6	2
SBDS	ENSG00000126524	19440	7	6.826e-07	0	3.47422396146899e-06	6.7101e-06	2.5266e-06	1.225	1	19.81879	3.416421	1	1	1	1	1.02	1.02	1	1	1.04745155946972	1	2.954614	1.422852	1	1	0.774583352869494	1	1	1	0.884731566773412	0.904066380487945	0	0	0	0	0	0	2	0	0	0	2	0	2	0	1	1	2	0	0	5	1	6	2	1	7
SBF1	ENSG00000100241	10542	22	4.5106e-06	0	0	8.9252e-05	3.9065e-05	0.265	29.4702984918767	19.81879	3.416421	1	1	1	2.42235304247044	1.02	1.02	0.763466649441742	1	1	6.7859597143214	2.954614	1.422852	0.814445789935799	1	1	1	1	1	0.88473563081035	0.904126830153674	1	0	0	8	2	1	0	0	0	2	2	32	37	11	19	3	2	0	0	5	8	65	83	41	42
SBF2	ENSG00000133812	2135	11	5.2291e-06	0	0	5.0704e-05	1.7868e-05	0.467	10.163059483908	19.81879	3.416421	1	1	1	1.7307748646955	1.02	1.02	0.431793478984168	1	1	3.88044008428484	2.954614	1.422852	1.30924297667347	1	1	1	1	1	0.884739694341213	0.904187279819403	1	0	0	7	2	2	1	0	0	0	0	20	29	4	11	3	5	0	0	0	0	61	70	18	18
SBK1	ENSG00000188322	17699	16	3.8348e-07	0	0	1.8745e-05	1.0114e-05	0.702	3.04279693390596	19.81879	3.416421	1	1	1	1.30817210437637	1.02	1.02	0.878157408004754	1	1	2.20439637943695	2.954614	1.422852	1	1	1	1	1	1	0.884743757366095	0.904247729485132	0	0	0	1	1	0	0	0	0	0	0	4	7	1	4	0	1	0	0	0	0	10	11	8	5
SBK2	ENSG00000187550	34416	19	4.0482e-07	4.91276147205816e-06	2.8490122671513e-06	1.4284e-05	8.8439e-06	1.638	1	19.81879	3.416421	1	1	1	1	1.02	1.02	1	0.98794104996022	1.00743169635458	1	2.954614	1.422852	1	1	1.11483594974504	1	1	1.12312107200872	0.808143868025477	0.378423225643463	0	0	0	0	1	0	0	0	0	1	1	2	5	2	5	0	2	2	4	1	0	6	8	6	3
SBK3	ENSG00000231274	44121	19	2.4766e-07	0	0	1.5226e-05	6.8022e-06	1.687	1	19.81879	3.416421	1	1	1	1	1.02	1.02	1	1	1	1	2.954614	1.422852	1	1	1	1	1	1	0.884747819885091	0.904308179150861	0	0	0	5	0	2	3	0	0	0	0	0	4	1	1	2	3	0	0	0	0	13	13	9	4
SBNO1	ENSG00000139697	22973	12	4.3266e-06	2.93797377622378e-06	1.88004921328671e-05	3.8744e-05	1.4576e-05	0.081	84.9984051741725	19.81879	3.416421	1	1	1	3.37653558636981	1.02	1.02	0.64427215461617	1.02135894335019	0.968154845969793	12.0565723137939	2.954614	1.422852	0.152393723472363	1	1.11323612872277	1	1.02135894335019	1.0777849527316	0.812125403086508	0.391708142454534	1	0	1	3	1	1	1	0	0	4	6	12	13	5	10	1	0	2	0	9	14	38	35	20	24
SBNO2	ENSG00000064932	29158	19	2.7545e-06	4.70381110861255e-06	1.0385380706094e-05	5.8758e-05	3.061e-05	0.413	13.5560182979532	19.81879	3.416421	1	1	1	1.87863287455289	1.02	1.02	1.08753934917075	1.01584281469708	1.03244204336808	4.47967717712645	2.954614	1.422852	0.175541888990947	1.63726205745839	0.9708327572377	1	1.66320089684526	1.00232855565115	0.721060515129183	0.199815959225314	0	0	1	4	4	0	2	1	0	1	1	16	20	5	4	2	1	3	2	8	6	53	41	19	15
SBSN	ENSG00000189001	24950	19	8.899e-07	0	4.28621051288594e-06	1.7813e-05	9.2881e-06	0.995	1.28724357915653	19.81879	3.416421	1	1	1	1.05999568267163	1.02	1.02	0.969853827536911	1	1.01756265025736	1.25356166494639	2.954614	1.422852	0.927455907437079	1	1.19502481150575	1	1	1.21601261431909	0.79046234458652	0.326987876258356	0	0	0	0	0	0	1	0	0	1	0	9	6	3	4	0	1	0	0	4	3	17	12	8	3
SBSPON	ENSG00000164764	30362	8	8.1149e-07	0	1.17794694589878e-06	8.8811e-06	3.3595e-06	1.158	1.0485539578679	19.81879	3.416421	1	1	1	1	1.02	1.02	1	1	0.994384384219063	1.022589834463	2.954614	1.422852	0.98267809886944	1	1	1	1	1	0.884751881898296	0.90436862881659	1	0	0	0	0	0	3	0	0	0	0	3	3	0	0	3	1	0	0	1	2	16	8	1	1
SC5D	ENSG00000109929	10547	11	6.7263e-07	0	0	8.6115e-06	3.034e-06	0.966	1.34836428513376	19.81879	3.416421	1	1	1	1.07560997109673	1.02	1.02	1.08347444184636	1	1	1.31270330658666	2.954614	1.422852	1	1	1	1.08347444184636	1	1	0.815087614182694	0.402057674348841	0	0	0	1	0	0	0	0	0	0	0	3	5	1	2	2	0	0	0	0	0	12	5	2	5
SCAF1	ENSG00000126461	30403	19	2.086e-06	2.82141414141414e-07	8.27614814814813e-06	4.8881e-05	2.2998e-05	0.254	31.2166795179139	19.81879	3.416421	20.9604276481509	1	1	2.47149098169945	1.02	1.02	0.454055130125584	1	1.05231865747168	7.00658090886676	2.954614	1.422852	1	1	0.644428886307041	9.51718970326903	1	1	0.288482255457033	0.0191458085424517	2	0	0	2	2	0	0	0	0	0	3	10	13	6	8	0	1	0	0	8	4	28	36	28	19
SCAF11	ENSG00000139218	10784	12	3.3274e-06	1.46903808442564e-06	5.70243575188358e-07	3.659e-05	1.2362e-05	0.193	43.2141915787223	19.81879	3.416421	1	1	1	2.76602529206115	1.02	1.02	0.273398571674301	1.02277369699099	1	8.3985634835991	2.954614	1.422852	0.0160672931959784	1	1	1	1.02277369699099	1	0.827648498004434	0.450964311173694	0	0	0	2	0	0	3	0	0	0	0	12	21	9	10	4	5	2	0	0	0	48	40	15	30
SCAF4	ENSG00000156304	19304	21	3.5569e-06	4.94453307392998e-06	2.71340386421575e-06	3.6307e-05	1.2952e-05	0.106	72.111690422511	19.81879	3.416421	1.33274770714249	1	1	3.22947687012674	1.02	1.02	0.383500509393351	1.00731858854725	1.02395425507902	11.0656657324376	2.954614	1.422852	1	1	1	1	1.00731858854725	1.02395425507902	0.825018858931919	0.439977041544667	3	0	0	7	1	0	0	0	0	0	0	11	8	3	10	2	2	1	0	3	1	30	30	19	12
SCAF8	ENSG00000213079	20959	6	3.8333e-06	9.16160511706494e-07	3.95372181993726e-06	3.6851e-05	1.2721e-05	0.096	76.9383541858258	19.81879	3.416421	1	1	1	3.2861120513866	1.02	1.02	0.385857983114566	1.01114965833072	1.00978861122717	11.4463601477177	2.954614	1.422852	0.017692027856905	1	1.0924616049318	1	1.01114965833072	1.1031552868631	0.809608635589625	0.383230432200875	0	0	0	1	1	0	2	0	0	1	1	19	18	9	9	1	1	1	0	2	1	39	48	13	16
SCAI	ENSG00000173611	26709	9	2.5549e-06	1.95132800387596e-06	9.35100290697675e-06	1.7626e-05	6.0518e-06	0.243	33.0734144228677	19.81879	3.416421	1	1	1	2.52187410901721	1.02	1.02	1.02271596561324	1	0.982181913925028	7.23571583874637	2.954614	1.422852	1	1	0.989438133199253	1.02271596561324	1	1	0.827676816325337	0.451085073278973	0	0	1	1	0	0	0	0	0	1	1	3	2	0	1	2	1	0	0	5	8	7	18	4	8
SCAMP1	ENSG00000085365	10563	5	7.6702e-07	3.48732322781989e-07	4.97477333927775e-06	7.9817e-06	2.9525e-06	0.297	24.9413948967064	19.81879	3.416421	1	12.156218737499	1	2.28648632340803	1.02	1.02	1.35983781839614	1	1.02026528701099	6.18878377525715	2.954614	1.422852	1	1	0.82933347185911	1.35983781839614	12.156218737499	1	0.174964880597241	0.00857258713763452	0	1	1	3	0	0	0	0	0	0	1	0	1	3	0	1	0	0	0	3	1	4	3	2	2
SCAMP2	ENSG00000140497	10564	15	9.9261e-07	0	3.98352460243218e-06	9.7002e-06	4.2864e-06	0.548	6.61365627171123	19.81879	3.416421	1	1	1.12818388020602	1.55126963868712	1.02	1.02	0.76755657412467	1	1.0063103514575	3.16128880378752	2.954614	1.422852	1.82916168374432	1	1.50662478662453	1.40398507549491	1	1.71047581640248	0.627350794730407	0.115366201544197	0	0	1	2	1	1	0	0	0	3	3	5	5	1	3	0	1	0	0	5	6	11	11	6	3
SCAMP3	ENSG00000116521	10565	1	1.1101e-06	0	2.83810390763765e-06	1.1213e-05	4.5493e-06	0.705	3.00086656210707	19.81879	3.416421	1	1	1	1.30440774322466	1.02	1.02	1	1	1.05678019551147	2.18976306507399	2.954614	1.422852	0.555832391995338	1	1.01315795254158	1	1	1.07068525917089	0.817170503516903	0.409584794889486	0	0	0	1	0	0	2	0	0	1	2	6	8	1	5	0	0	0	0	5	0	13	7	3	2
SCAMP4	ENSG00000227500	30385	19	6.6386e-07	0	0	9.6688e-06	5.318e-06	0.865	1.65960418869892	19.81879	3.416421	1	1	1	1.14371274818879	1.02	1.02	1	1	1	1.57127291032311	2.954614	1.422852	1	1	1	1	1	1	0.884755943405803	0.904429078482319	0	0	0	2	0	0	0	0	0	0	0	0	5	1	0	0	0	0	0	0	0	3	12	4	5
SCAMP5	ENSG00000198794	30386	15	5.1612e-07	1.26781448538755e-06	4.94822109275731e-06	8.42e-06	4.2881e-06	0.523	7.54728083409867	19.81879	3.416421	1	1	1	1.60200184769203	1.02	1.02	1	1	1.01268194989883	3.36357940907879	2.954614	1.422852	1	1	1.26007974579323	1	1	1.27606001399791	0.778533109149782	0.298026726633772	0	0	0	1	0	0	0	0	0	2	2	2	5	0	1	0	0	0	0	5	5	8	11	2	4
SCAND1	ENSG00000171222	10566	20	1.3381e-07	1.01653658536585e-06	1.96269756097561e-06	4.3281e-06	2.1133e-06	1.446	1	19.81879	3.416421	1	1	1	1	1.02	1.02	1	0.97213229242509	1.02518182748425	1	2.954614	1.422852	1	0.652550674611792	1.89388258389963	1	1	1.94157400840281	0.683247842951123	0.158252271082217	0	0	0	0	0	1	1	0	1	3	1	4	2	1	0	1	0	1	5	3	1	5	9	2	1
SCAP	ENSG00000114650	30634	3	2.7491e-06	6.196304099258e-06	1.15918929570612e-05	5.0636e-05	2.2911e-05	0.522	7.58734858747007	19.81879	3.416421	1.90283969122827	1	1	1.60411154274797	1.02	1.02	0.531776090296651	1.03895434786562	0.967385697517596	3.37200877376913	2.954614	1.422852	0.175986276430849	1.44026780926614	1.44206706632154	1	1.49637250252795	1.39503505482062	0.664169250223458	0.141619641586353	1	0	0	1	5	0	3	2	2	3	2	7	16	5	8	0	2	5	2	6	11	30	37	26	14
SCAPER	ENSG00000140386	13081	15	4.2814e-06	4.29357312466272e-06	9.05576632487857e-06	3.9115e-05	1.2309e-05	0.377	16.4070177475075	19.81879	3.416421	1	1	1	1.99157038078777	1.02	1.02	2.0181787561752	1.01623559107226	1.04707469353523	4.94312537637802	2.954614	1.422852	1.35107931117924	1.66731302761467	1.16858410843807	2.72671956372977	1.69438284012048	1.22359484721294	0.409006585025552	0.0374768508820373	0	0	1	2	1	2	1	1	0	2	2	14	12	3	3	7	4	3	2	9	6	43	40	13	14
SCARA3	ENSG00000168077	19000	8	1.1795e-06	0	0	2.0873e-05	1.0404e-05	1.045	1.19622171957507	19.81879	3.416421	1	1	1	1.03674113860073	1.02	1.02	1.00142741827057	1	1	1.16548255128078	2.954614	1.422852	1	1	1	1.00142741827057	1	1	0.839003072614361	0.504131505535007	0	0	0	1	0	0	0	0	0	0	0	6	8	1	4	1	1	0	0	0	0	17	20	10	8
SCARA5	ENSG00000168079	28701	8	1.0443e-06	0	3.46078708058952e-06	2.143e-05	1.063e-05	0.932	1.43058294977598	19.81879	3.416421	1	1	1	1.09606929134933	1.02	1.02	0.98426045980358	1	1.03079502193149	1.39022633713618	2.954614	1.422852	1	1	1	1	1	1.03079502193149	0.825210137268102	0.440761667739768	0	0	0	1	1	0	0	0	0	0	0	1	3	5	1	2	3	0	0	3	0	14	13	7	5
SCARB1	ENSG00000073060	1664	12	1.1772e-06	0	9.39913238770685e-06	1.8644e-05	8.9795e-06	0.519	7.70887185662763	19.81879	3.416421	3.75641835221101	1	1	1.61047915736277	1.02	1.02	0.845428299268907	1	0.975105213886004	3.39745891781597	2.954614	1.422852	1	1	2.13610196633512	3.17578237885227	1	2.08292416476553	0.371403192211317	0.0307226931219528	1	0	1	2	0	0	0	0	0	4	1	10	11	5	5	3	4	0	0	9	15	20	34	12	5
SCARB2	ENSG00000138760	1665	4	1.2435e-06	0	1.05876294191919e-06	1.2469e-05	5.1363e-06	0.724	2.75338647152302	19.81879	3.416421	1.79260003303518	1	1	1.28128700750559	1.02	1.02	1.14432769130086	1	1.02246129450942	2.10002372252994	2.954614	1.422852	1.51687646185992	1	1	3.11160184092943	1	1.02246129450942	0.556957930702539	0.0796689324366538	1	0	0	1	1	1	0	0	0	0	0	6	9	4	1	2	1	0	0	2	0	21	14	11	3
SCARF1	ENSG00000074660	16820	17	1.9745e-06	0	2.2132666294019e-06	2.6814e-05	1.3044e-05	0.726	2.72908046913946	19.81879	3.416421	1	1	1	1.27892406487878	1.02	1.02	0.706702542470401	1	1	2.09086594358337	2.954614	1.422852	1.43405886467481	1	1.02484279123575	1.01345304571791	1	1.02484279123575	0.823212487591633	0.432675491276937	0	0	0	1	0	1	0	0	0	1	2	11	11	5	4	1	4	0	0	0	0	23	33	10	11
SCARF2	ENSG00000244486	19869	22	1.5805e-06	0	0	3.3568e-05	1.864e-05	0.19	43.9297861314528	19.81879	3.416421	1	1	1	2.78140479899967	1.02	1.02	0.687898505827647	1	1	8.47543001847452	2.954614	1.422852	0.0771133008292441	1	1	1	1	1	0.884760004407707	0.904489528148048	1	0	0	2	0	0	2	0	0	0	0	2	10	4	6	2	2	0	0	0	0	19	24	8	17
SCCPDH	ENSG00000143653	24275	1	1.0295e-06	5.78470588235295e-07	1.00941176470588e-06	1.0824e-05	4.3343e-06	1.098	1.11770237369409	19.81879	3.416421	1	1	1	1.01668041236425	1.02	1.02	0.981603486133854	1	1.02254183194535	1.08950203473351	2.954614	1.422852	1.08351640757557	1	0.89193665716859	1.06358348295941	1	1	0.818263955903397	0.413621356919832	0	0	0	0	0	2	2	0	0	0	1	1	2	1	1	1	4	0	0	2	0	17	13	5	9
SCD	ENSG00000099194	10571	10	7.3391e-07	1.1389183241642e-06	7.71696995344901e-06	1.2576e-05	4.4142e-06	0.312	23.06644245353	19.81879	3.416421	1	1	1	2.22639169246815	1.02	1.02	1	1	1.04074536495079	5.92991831707792	2.954614	1.422852	1	0.649019638459757	1.31810871652118	1	1	1.37181553722065	0.762938077343334	0.26559891937894	0	0	0	0	0	0	0	0	1	2	1	2	4	3	3	0	0	0	0	7	4	13	9	9	6
SCD5	ENSG00000145284	21088	4	7.5592e-07	0	4.86045919778699e-06	1.2432e-05	4.7427e-06	0.927	1.44410660098437	19.81879	3.416421	1	1	1	1.09928160836876	1.02	1.02	1.00782260003119	1	1.03308028137357	1.40240674492063	2.954614	1.422852	1	1	0.805966582056644	1.00782260003119	1	1	0.835505163963423	0.486665259054304	0	0	0	0	0	0	0	0	0	1	4	4	7	5	2	1	1	0	0	6	4	16	10	8	5
SCEL	ENSG00000136155	10573	13	2.3351e-06	0	0	1.6711e-05	5.7002e-06	1.009	1.25998565494153	19.81879	3.416421	1	1	1	1.05303178059102	1.02	1.02	0.953171058306491	1	1	1.22718496313253	2.954614	1.422852	1.06180975358975	1	1	1.01208632654929	1	1	0.831775262830209	0.469143869916511	0	0	0	0	0	1	1	0	0	0	0	3	6	0	3	3	6	0	0	0	0	22	17	11	12
SCFD1	ENSG00000092108	20726	14	2.3083e-06	0	6.83598465171193e-06	1.5523e-05	5.2569e-06	0.236	34.3168820644529	19.81879	3.416421	1	1	1	2.55458031587135	1.02	1.02	0.422344602466384	1	1.03369872478151	7.38617272939023	2.954614	1.422852	1	1	0.777269551130272	1	1	1	0.884764064904103	0.904549977813778	0	0	0	1	1	0	0	0	0	1	4	1	9	0	5	0	1	0	0	5	2	20	14	10	7
SCFD2	ENSG00000184178	30676	4	1.0482e-06	0	0	1.7932e-05	7.594e-06	1.222	1	19.81879	3.416421	1	1	1	1	1.02	1.02	1	1	1	1	2.954614	1.422852	1	1	1	1	1	1	0.844340144235304	0.532965882577103	0	0	0	2	0	1	0	0	0	0	0	3	9	3	2	4	2	0	0	0	0	14	25	12	12
SCG2	ENSG00000171951	10575	2	1.0992e-06	0	0	1.6244e-05	6.3575e-06	0.853	1.71454155897565	19.81879	3.416421	1	1	1	1.15334456281241	1.02	1.02	0.922070208933488	1	1	1.60799330640648	2.954614	1.422852	1	1	1	1	1	1	0.884768124895085	0.904610427479506	0	0	0	1	0	0	0	0	0	0	0	5	10	3	2	0	1	0	0	0	0	13	27	10	6
SCG3	ENSG00000104112	13707	15	1.0649e-06	0	0	1.0957e-05	4.4382e-06	0.659	3.73919218176489	19.81879	3.416421	1	1	1	1.36574982151801	1.02	1.02	0.790990780926413	1	1	2.42897856940932	2.954614	1.422852	1	1	1	1	1	1	0.884772184380747	0.904670877145236	0	0	0	0	0	0	0	0	0	0	0	3	4	2	2	2	4	0	0	0	0	10	23	8	7
SCG5	ENSG00000166922	10816	15	7.4393e-07	0	0	5.8959e-06	1.9383e-06	1.223	1	19.81879	3.416421	1	1	1	1	1.02	1.02	1	1	1	1	2.954614	1.422852	1	1	1	1	1	1	0.884776243361184	0.904731326810965	0	0	0	1	0	0	0	0	0	0	0	0	1	1	4	0	4	0	0	0	0	9	5	4	6
SCGB1A1	ENSG00000149021	12523	11	1.264e-07	0	0	2.6507e-06	1.0152e-06	1.915	1	19.81879	3.416421	1	1	1	1	1.02	1.02	1	1	1	1	2.954614	1.422852	1	1	1	1	1	1	0.884780301836489	0.904791776476694	0	0	0	0	0	0	0	0	0	0	0	3	2	0	2	0	0	0	0	0	0	1	3	1	1
SCGB1C1	ENSG00000188076	18394	11	2.7221e-07	0	0	2.1543e-06	1.107e-06	1.929	1	19.81879	3.416421	1	1	1	1	1.02	1.02	1	1	1	1	2.954614	1.422852	1	1	1	1	1	1	0.884784359806758	0.904852226142423	0	0	0	0	1	0	0	0	0	0	0	0	1	0	0	0	1	0	0	0	0	0	3	0	2
SCGB1D1	ENSG00000168515	18395	11	1.5192e-07	0	0	2.5377e-06	1.1947e-06	1.968	1	19.81879	3.416421	1	1	1	1	1.02	1.02	1	1	1	1	2.954614	1.422852	1	1	1	1	1	1	0.884788417272085	0.904912675808152	0	0	0	0	0	0	0	0	0	0	0	4	3	0	0	0	0	0	0	0	0	4	2	1	0
SCGB1D2	ENSG00000124935	18396	11	1.5199e-07	0	0	2.4441e-06	1.2272e-06	1.268	1	19.81879	3.416421	1	1	1	1	1.02	1.02	1	1	1	1	2.954614	1.422852	1	1	1	1	1	1	0.884792474232563	0.904973125473881	0	0	0	0	0	0	0	0	0	0	0	0	1	0	0	0	0	0	0	0	0	3	2	0	2
SCGB1D4	ENSG00000197745	31748	11	1.5088e-07	0	0	2.199e-06	1.1618e-06	1.6	1	19.81879	3.416421	1	1	1	1	1.02	1.02	1	1	1	1	2.954614	1.422852	1	1	1	1	1	1	0.884796530688287	0.90503357513961	0	0	0	0	0	0	0	0	0	0	0	0	0	0	2	0	1	0	0	0	0	5	2	2	2
SCGB2A1	ENSG00000124939	7051	11	1.3321e-07	0	0	2.4773e-06	1.2004e-06	1.406	1	19.81879	3.416421	1	1	1	1	1.02	1.02	1	1	1	1	2.954614	1.422852	1	1	1	1	1	1	0.884800586639352	0.905094024805339	0	0	0	0	0	0	0	0	0	0	0	0	0	0	0	0	0	0	0	0	0	8	3	0	1
SCGB2A2	ENSG00000110484	7050	11	1.6306e-07	0	0	2.4103e-06	1.2507e-06	1.905	1	19.81879	3.416421	1	1	1	1	1.02	1.02	1	1	1	1	2.954614	1.422852	1	1	1	1	1	1	0.884804642085851	0.905154474471068	0	0	0	1	0	0	0	0	0	0	0	2	0	0	1	0	0	0	0	0	0	7	5	1	4
SCGB2B2	ENSG00000205209	27616	19	1.436e-07	0	0	2.9545e-06	1.534e-06	1.89	1	19.81879	3.416421	1	1	1	1	1.02	1.02	1	1	1	1	2.954614	1.422852	1	1	1	1	1	1	0.884808697027878	0.905214924136797	0	0	0	1	2	1	0	0	0	0	0	0	2	1	0	0	1	0	0	0	0	3	2	3	1
SCGB3A1	ENSG00000161055	18384	5	9.8984e-08	0	4.55219435736678e-08	1.9362e-06	1.1279e-06	1.839	1	19.81879	3.416421	1	1	1	1	1.02	1.02	1	1	1	1	2.954614	1.422852	1	1	1	1	1	1	0.884812751465528	0.905275373802527	0	0	0	0	0	0	0	0	0	0	0	2	2	0	1	0	0	0	0	0	0	1	0	1	3
SCGB3A2	ENSG00000164265	18391	5	1.2082e-07	0	0	2.0244e-06	9.264e-07	1.866	1	19.81879	3.416421	1	1	1	1	1.02	1.02	1	1	1	1	2.954614	1.422852	1	1	1	1	1	1	0.884816805398894	0.905335823468256	0	0	0	0	0	0	0	0	0	0	0	0	4	1	0	1	0	0	0	0	0	3	1	0	1
SCGN	ENSG00000079689	16941	6	9.5306e-07	0	8.1003462972829e-07	8.6882e-06	3.0642e-06	1.409	1	19.81879	3.416421	1	1	1	1	1.02	1.02	1	1	1.02286726513031	1	2.954614	1.422852	1	1	1.15734295659693	1	1	1.18380822483213	0.796535045638672	0.343387503548604	1	0	0	0	1	2	0	0	0	1	1	6	10	0	0	3	2	0	0	2	0	17	7	5	0
SCHIP1	ENSG00000151967	15678	3	6.9478e-07	0	3.4313445508982e-06	5.9567e-06	2.3332e-06	0.227	35.9917050066815	19.81879	3.416421	1	1	1	2.59735911373209	1.02	1.02	1	1	1	7.58516834703779	2.954614	1.422852	1	1	1	1	1	1	0.884820858828072	0.905396273133985	0	0	0	0	0	0	0	0	0	0	0	1	2	0	0	0	0	0	0	0	0	1	0	0	0
SCIMP	ENSG00000161929	33504	17	4.5558e-07	0	1.35124394099052e-06	3.9215e-06	1.8263e-06	1.408	1	19.81879	3.416421	1	1	1	1	1.02	1.02	1	1	1.00984279922043	1	2.954614	1.422852	1	1	1	1	1	1.00984279922043	0.834385178163301	0.481287616647959	0	0	0	1	0	0	1	0	0	0	0	4	1	0	0	1	0	0	0	1	0	2	5	3	3
SCIN	ENSG00000006747	21695	7	1.7279e-06	0	0	1.8256e-05	7.1737e-06	1.657	1	19.81879	3.416421	1	1	1	1	1.02	1.02	1	1	1	1	2.954614	1.422852	1	1	1	1	1	1	0.884824911753154	0.905456722799714	0	0	0	2	0	0	1	0	0	0	0	14	13	3	1	3	6	0	0	0	0	30	28	11	9
SCLT1	ENSG00000151466	26406	4	2.4324e-06	0	0	1.6048e-05	5.0906e-06	0.888	1.56767051515061	19.81879	3.416421	1	1	1	1.12621059021457	1.02	1.02	1.02450233643232	1	1	1.50465647728728	2.954614	1.422852	2.66138091011682	1	1	2.72659096055106	1	1	0.595366076907861	0.0972479046539677	1	0	0	1	1	4	1	0	0	0	0	7	10	2	2	3	3	0	0	0	0	22	19	8	7
SCLY	ENSG00000132330	18161	2	1.0729e-06	0	0	1.8493e-05	8.4398e-06	1.153	1.05357944996926	19.81879	3.416421	1	1	1	1.00029737025206	1.02	1.02	0.999964928034445	1	1	1.02745278721519	2.954614	1.422852	1.03292606465583	1	1	1.03288983790847	1	1	0.824738344704779	0.438830342037772	0	0	0	2	0	2	1	0	0	0	0	9	10	2	5	2	3	0	0	0	0	20	21	5	8
SCMH1	ENSG00000010803	19003	1	1.7872e-06	6.13851204261231e-06	5.77179573876795e-06	2.2949e-05	7.8974e-06	0.682	3.34367122594905	19.81879	3.416421	1	1	1	1.33409166192781	1.02	1.02	0.72299790893381	1.0266673302031	1.06050411704245	2.30532185512187	2.954614	1.422852	0.653319677770469	1.53636244369863	1.05661245666052	1	1.57733312829639	1.12054186040682	0.707069861575782	0.182891353692757	0	1	0	1	0	0	1	1	0	1	1	4	4	3	1	0	2	4	2	7	2	22	20	15	13
SCML4	ENSG00000146285	21397	6	1.1287e-06	0	0	1.4836e-05	7.3014e-06	0.971	1.33736245253016	19.81879	3.416421	1	1	1	1.07280007503394	1.02	1.02	1.05999417988123	1	1	1.30206029593217	2.954614	1.422852	1	1	1	1.05999417988123	1	1	0.818796851487331	0.415610063023278	0	0	0	3	2	0	0	0	0	0	0	7	2	0	1	3	2	0	0	0	0	17	14	5	4
SCN10A	ENSG00000185313	10582	3	4.3735e-06	0	0	6.1168e-05	2.3873e-05	1.014	1.25059248738957	19.81879	3.416421	1	1	1	1.05063199121861	1.02	1.02	0.941996660382272	1	1	1.21809547288785	2.954614	1.422852	1.51380391431816	1	1	1.42599823176131	1	1	0.755240374210248	0.251433553015921	0	0	0	7	1	4	2	0	0	0	0	18	27	9	10	9	15	0	0	0	0	92	72	34	39
SCN11A	ENSG00000168356	10583	3	4.5091e-06	0	0	5.175e-05	1.8559e-05	0.828	1.84689324540874	19.81879	3.416421	1	1	1	1.17455782867386	1.02	1.02	1.22343105075982	1	1	1.6890235448962	2.954614	1.422852	1.55571669343241	1	1	1.90331210893061	1	1	0.688851255413734	0.163626538313071	0	0	0	3	1	3	3	0	0	0	0	18	15	12	6	11	11	0	0	0	0	73	75	24	25
SCN1A	ENSG00000144285	10585	2	5.6423e-06	1.27290882024563e-05	3.23585001860811e-05	5.805e-05	2.2351e-05	0.071	90.9841890662369	19.81879	3.416421	9491448411.13992	14450187200.2122	4099730.90649891	3.44304589040183	1.02	1.02	0.0690126075476691	1.00818959005382	0.98338541596031	12.4923266362418	2.954614	1.422852	0.307007929057808	1.57932048562714	2.20324149493924	201099282.274481	23008375204.7633	8882622.74369674	0	0	11	13	15	31	4	1	0	2	1	8	7	17	18	6	7	0	2	3	2	20	26	45	46	25	17
SCN1B	ENSG00000105711	10586	19	2.1538e-07	7.3957495692131e-07	6.35014359563469e-06	1.11e-05	4.9338e-06	1.265	1	19.81879	3.416421	1	1	1	1	1.02	1.02	1	1	1.05555838545702	1	2.954614	1.422852	1	1	0.734761574047055	1	1	1	0.884828964174235	0.905517172465443	0	0	0	1	1	0	1	0	0	0	2	1	3	1	2	3	0	0	0	8	4	12	9	7	2
SCN2A	ENSG00000136531	10588	2	4.6768e-06	2.62134671929694e-05	2.379749906904e-05	5.7212e-05	2.0452e-05	0.127	63.2020325288047	19.81879	3.416421	1.00461079032808e+41	2.3964854785764e+38	20637749.2430184	3.11507926934535	1.02	1.02	0.110843180494442	0.996848601535524	1.11351894611289	10.3252714366784	2.954614	1.422852	1.77714993919463	4.29744536587946	1.54247181966378	1.9789320778488e+40	1.02663099007929e+39	35446811.8853839	0	0	27	40	14	58	1	2	0	7	6	6	7	17	14	7	9	0	2	11	14	24	18	44	40	29	26
SCN2B	ENSG00000149575	10589	11	3.2499e-07	0	9.12635434173671e-07	8.7466e-06	4.0037e-06	1.401	1	19.81879	3.416421	1	1	1	1	1.02	1.02	1	1	1.02269978210778	1	2.954614	1.422852	1	1	0.893522189460358	1	1	1	0.852850517268905	0.585496642095676	0	0	0	0	0	1	0	0	0	0	1	1	5	1	0	0	0	0	0	2	0	11	6	0	6
SCN3A	ENSG00000153253	10590	2	4.7618e-06	6.41654225772734e-06	3.6167095191877e-05	5.5483e-05	2.0375e-05	0.174	48.0018106160672	19.81879	3.416421	1	10.5707160247127	2.41022895771844	2.8645851673315	1.02	1.02	0.381854039808685	0.986542084730755	1.05477066908491	8.90086754933097	2.954614	1.422852	0.0688488989895008	0.350612002192807	0.341652683455563	1	3.65634191651764	1	0.518989076431605	0.065651536610973	1	3	6	10	1	0	1	0	2	4	15	8	25	4	12	1	1	2	4	29	30	44	47	34	22
SCN3B	ENSG00000166257	20665	11	5.9668e-07	0	4.00307957295374e-06	8.2227e-06	3.7633e-06	0.801	2.02133134254991	19.81879	3.416421	1	1	1	1.19928943476087	1.02	1.02	0.912728574252643	1	1.03026223445601	1.78377075646101	2.954614	1.422852	1	1	0.696999252296255	1	1	1	0.884833016091409	0.905577622131172	0	0	0	0	0	0	0	0	0	0	3	1	3	2	1	0	1	0	0	5	3	9	6	1	4
SCN4A	ENSG00000007314	10591	17	3.5679e-06	0	1.33314264897428e-05	7.0679e-05	3.5529e-05	0.378	16.3206173165746	19.81879	3.416421	1588.9105423824	1	1	1.98827272406953	1.02	1.02	0.522391849001297	1	1.02795715429813	4.92950538438932	2.954614	1.422852	0.165109736498388	1	1.35455835332028	137.046681177411	1	1.39242795020988	0.00993310256455212	0.000240813147376877	4	0	0	4	3	1	3	0	0	4	5	22	27	4	13	3	4	0	0	10	9	54	70	30	36
SCN4B	ENSG00000177098	10592	11	4.4974e-07	0	0	7.8647e-06	4.1804e-06	1.784	1	19.81879	3.416421	1	1	1	1	1.02	1.02	1	1	1	1	2.954614	1.422852	1	1	1	1	1	1	0.840840890524289	0.513742888875254	1	0	0	0	1	0	1	0	0	0	0	1	2	1	4	2	0	0	0	0	0	7	7	3	9
SCN5A	ENSG00000183873	10593	3	4.5119e-06	0	4.94686728048506e-05	7.9125e-05	3.5551e-05	0.308	23.5523366852151	19.81879	3.416421	1	1	1	2.24219514211323	1.02	1.02	0.370486591009491	1	1.02489588742227	5.99770962165795	2.954614	1.422852	1	1	3.49106616579425	1	1	3.57797935604157	0.527324245228102	0.0684843034297998	0	0	3	6	0	0	0	0	0	14	15	26	28	9	14	3	4	0	0	31	34	63	64	32	35
SCN7A	ENSG00000136546	10594	2	2.9982e-06	0	0	3.7547e-05	1.2887e-05	0.784	2.15056526665356	19.81879	3.416421	1	1	1	1.21588182795654	1.02	1.02	1.64651842273192	1	1	1.84750475109242	2.954614	1.422852	0.428019120609255	1	1	1	1	1	0.88483706750477	0.905638071796901	0	0	0	0	0	1	6	0	0	0	0	18	20	3	3	8	4	0	0	0	0	50	67	23	18
SCN8A	ENSG00000196876	10596	12	4.5171e-06	3.82532971687429e-05	2.01873060777652e-05	6.1481e-05	2.4243e-05	0.13	62.0510354411192	19.81879	3.416421	1	4.79706228693289e+22	702.849645393413	3.09898809983057	1.02	1.02	0.359702198939893	1.14226539939198	0.993793707998324	10.2253904367491	2.954614	1.422852	1	5.08249369913779	3.23584323692008	1	2.78496170769685e+23	2260.19623176359	0	0	2	32	8	42	0	0	0	8	6	9	8	17	15	8	6	1	1	24	15	14	18	42	39	20	27
SCN9A	ENSG00000169432	10597	2	4.2404e-06	0	0	5.24e-05	1.8273e-05	0.708	2.95973565250214	19.81879	3.416421	3.47282068304089	1	1	1.30067484767919	1.02	1.02	1.28812799244823	1	1	2.17525825509478	2.954614	1.422852	10.5376824666529	1	1	47.1396642737913	1	1	0.0583224290575909	0.00194834205689027	2	0	0	3	0	6	2	0	0	0	0	21	25	9	10	5	3	0	0	0	0	69	56	32	32
SCNM1	ENSG00000163156	23136	1	1.2007e-06	0	2.4062e-07	6.7419e-06	2.3948e-06	1.095	1.12168927420001	19.81879	3.416421	1	1	1	1.01769902761819	1.02	1.02	1.00438763838532	1	1	1.09336001458053	2.954614	1.422852	1.03754184976227	1	1	1.04209420820866	1	1	0.822436665321115	0.429598758431521	0	0	0	1	1	1	1	0	0	0	0	0	1	0	0	2	2	0	0	0	0	2	6	4	0
SCNN1A	ENSG00000111319	10599	12	2.2177e-06	0	0	2.4275e-05	1.0697e-05	0.912	1.48753923558972	19.81879	3.416421	1	1	1	1.1092413645242	1.02	1.02	0.96468543220154	1	1	1.44019275432901	2.954614	1.422852	1.09928371508449	1	1	1.06046298579839	1	1	0.818700237042896	0.415248453450873	0	0	0	0	1	1	1	0	0	0	0	14	9	1	9	2	3	0	0	0	0	34	36	8	12
SCNN1B	ENSG00000168447	10600	16	1.5947e-06	0	0	2.3626e-05	1.0895e-05	0.798	2.0429814323806	19.81879	3.416421	1	1	1	1.20215889284401	1.02	1.02	0.915380827048026	1	1	1.79478315512383	2.954614	1.422852	1	1	1	1	1	1	0.884841118414411	0.90569852146263	0	0	0	0	1	0	0	0	0	0	0	2	10	4	3	1	2	0	0	0	0	33	20	14	15
SCNN1D	ENSG00000162572	10601	1	1.7875e-06	0	0	3.1132e-05	1.5903e-05	1.586	1	19.81879	3.416421	1	1	1	1	1.02	1.02	1	1	1	1	2.954614	1.422852	1	1	1	1	1	1	0.852859520928102	0.585557091761405	0	0	0	2	4	0	0	0	0	0	0	8	13	2	7	2	7	0	0	0	0	30	30	12	15
SCNN1G	ENSG00000166828	10602	16	1.5858e-06	2.06862773382969e-06	2.13344113541182e-06	2.3214e-05	9.7958e-06	0.408	13.9214772030575	19.81879	3.416421	1	1.91954724449456	1	1.8936160680845	1.02	1.02	1	1.02219598680776	1.02070907215202	4.54082999184822	2.954614	1.422852	1	1	1	1	1.96215348981023	1.02070907215202	0.674070386446683	0.14995017270196	0	1	0	3	0	0	0	0	0	0	0	1	7	2	9	0	0	2	0	2	0	18	16	9	6
SCO1	ENSG00000133028	10603	17	7.0905e-07	0	0	8.4876e-06	3.5908e-06	0.991	1.29529517653071	19.81879	3.416421	1	1	1	1.06205271378986	1.02	1.02	0.970323626137845	1	1	1.26135296601069	2.954614	1.422852	1	1	1	1	1	1	0.884845168820428	0.905758971128359	0	0	0	0	0	0	0	0	0	0	0	2	3	1	0	0	1	0	0	0	0	11	10	6	4
SCO2	ENSG00000130489	10604	22	5.153e-07	0	0	1.1206e-05	4.468e-06	1.764	1	19.81879	3.416421	1	1	1	1	1.02	1.02	1	1	1	1	2.954614	1.422852	1	1	1	1	1	1	0.844350794356841	0.533026332242832	0	0	0	1	1	0	2	0	0	0	0	5	7	1	1	6	3	0	0	0	0	18	8	4	15
SCOC	ENSG00000153130	20335	4	3.2172e-07	0	2.2074450867052e-06	3.744e-06	1.422e-06	1.202	1.00965223007523	19.81879	3.416421	1	1	1	1	1.02	1.02	1	1	0.965674447456411	1	2.954614	1.422852	1	1	1	1	1	1	0.884849218722913	0.905819420794088	0	0	0	1	0	0	0	0	0	0	0	5	1	2	0	2	1	0	0	0	4	5	10	1	2
SCP2	ENSG00000116171	10606	1	1.3906e-06	0	7.20364180759634e-06	1.3456e-05	5.124e-06	0.76	2.36216930456033	19.81879	3.416421	1	1	1	1.24072118570028	1.02	1.02	1.27207916741382	1	0.970198853061712	1.94316664404659	2.954614	1.422852	1	1	0.723342302219603	1.27207916741382	1	1	0.779320196566968	0.299815701008196	0	0	0	1	0	0	0	0	0	0	2	2	6	4	3	3	1	0	0	5	10	15	21	5	0
SCP2D1	ENSG00000132631	16211	20	1.3388e-07	0	0	4.3087e-06	1.9492e-06	1.838	1	19.81879	3.416421	1	1	1	1	1.02	1.02	1	1	1	1	2.954614	1.422852	1	1	1	1	1	1	0.88485326812196	0.905879870459817	0	0	0	0	0	0	0	0	0	0	0	0	3	0	1	0	0	0	0	0	0	6	5	2	2
SCPEP1	ENSG00000121064	29507	17	1.3908e-06	0	0	1.2786e-05	5.552e-06	1.149	1.05769252552558	19.81879	3.416421	1	1	1	1.00134825458757	1.02	1.02	1.00055906999165	1	1	1.03143283628262	2.954614	1.422852	0.989280017238463	1	1	1	1	1	0.884857317017664	0.905940320125546	0	0	0	0	0	0	1	0	0	0	0	4	3	3	4	1	0	0	0	0	0	8	6	6	9
SCRG1	ENSG00000164106	17036	4	1.2842e-07	0	0	2.7693e-06	1.2004e-06	1.721	1	19.81879	3.416421	1	1	1	1	1.02	1.02	1	1	1	1	2.954614	1.422852	1	1	1	1	1	1	0.884861365410119	0.906000769791275	0	0	0	0	0	0	0	0	0	0	0	0	1	0	0	0	0	0	0	0	0	3	8	3	0
SCRIB	ENSG00000180900	30377	8	3.3347e-06	0	0	7.153e-05	3.4809e-05	0.312	23.06644245353	19.81879	3.416421	1	1	1	2.22639169246815	1.02	1.02	0.193858712418487	1	1	5.92991831707792	2.954614	1.422852	1.18834409095994	1	1	1	1	1	0.884865413299417	0.906061219457005	0	0	0	6	2	1	0	0	0	0	0	12	19	12	11	0	3	0	0	0	0	47	53	21	38
SCRN1	ENSG00000136193	22192	7	8.8496e-07	0	7.00875952875953e-07	1.4552e-05	6.5792e-06	0.694	3.15861208475974	19.81879	3.416421	1	1	1	1.31836623256436	1.02	1.02	1	1	1	2.24405553430948	2.954614	1.422852	1	1	1	1	1	1	0.884869460685653	0.906121669122734	0	0	0	0	1	0	0	0	0	0	0	6	5	1	5	0	0	0	0	0	0	16	16	5	11
SCRN2	ENSG00000141295	30381	17	9.1831e-07	0	1.6447964505614e-06	1.6277e-05	6.9344e-06	1.391	1	19.81879	3.416421	1	1	1	1	1.02	1.02	1	1	1.00147589837522	1	2.954614	1.422852	1	1	0.881596495153506	1	1	1	0.884873507568921	0.906182118788463	1	0	0	0	0	0	0	0	0	0	1	4	4	0	8	1	2	0	0	1	1	13	16	6	7
SCRN3	ENSG00000144306	30382	2	8.2498e-07	0	0	1.0369e-05	3.2579e-06	1.143	1.06401843370849	19.81879	3.416421	1	1	1	1.00296450874969	1.02	1.02	1.00685786950389	1	1	1.0375541540831	2.954614	1.422852	1.04571018286885	1	1	1.05288152684185	1	1	0.820262428947275	0.421155846110598	0	0	0	1	0	2	1	0	0	0	0	5	6	0	2	4	0	0	0	0	0	9	20	2	4
SCRT1	ENSG00000170616	15950	8	3.0751e-07	0	0	7.1869e-06	3.5024e-06	0.882	1.59009182956577	19.81879	3.416421	1	1	1	1.1306571564152	1.02	1.02	1	1	1	1.52156802101405	2.954614	1.422852	1.33808474231417	1	1	1.33808474231417	1	1	0.767901275596681	0.275340190007611	0	0	0	1	1	0	0	0	0	0	0	0	0	0	0	0	0	0	0	0	0	0	0	0	0
SCRT2	ENSG00000215397	15952	20	3.7764e-07	6.29337790110999e-06	5.74506811301716e-06	1.2075e-05	7.1056e-06	0.386	15.644848465842	19.81879	3.416421	1	1	1	1.96222514271963	1.02	1.02	0.988828139396901	1.022317485927	1.0151961592198	4.82212026571198	2.954614	1.422852	1	0.516429519836091	1.05713086124166	1	1	1.07319519012526	0.816774950822615	0.408139197294964	0	0	0	0	0	0	0	0	1	1	1	1	2	0	1	1	1	3	1	4	3	7	4	6	2
SCT	ENSG00000070031	10607	11	1.5874e-07	0	1.16924096385542e-07	3.2349e-06	1.48e-06	1.967	1	19.81879	3.416421	1	1	1	1	1.02	1.02	1	1	1	1	2.954614	1.422852	1	1	1	1	1	1	0.884877553949315	0.906242568454192	1	0	0	0	0	0	0	0	0	0	0	2	2	2	1	0	3	0	0	0	0	2	2	2	4
SCTR	ENSG00000080293	10608	2	1.2997e-06	0	0	1.3885e-05	5.8422e-06	1.144	1.06295099945124	19.81879	3.416421	1	1	1	1.00269178233672	1.02	1.02	0.999102720978071	1	1	1.0365212420717	2.954614	1.422852	1.02388917536704	1	1	1.02297046108921	1	1	0.827549284312328	0.450541646357797	1	0	0	1	2	1	0	0	0	0	0	1	4	3	6	3	5	0	0	0	0	16	12	1	13
SCUBE1	ENSG00000159307	13441	22	2.6834e-06	1.61192835365854e-06	1.903365e-05	4.2297e-05	2.055e-05	0.313	22.9465188071544	19.81879	3.416421	1	1	1	2.22246590737378	1.02	1.02	2.36517180819485	1.00670326465137	1.07769675295093	5.91310846019211	2.954614	1.422852	0.236545448037812	1	1.4777168301113	1	1.00670326465137	1.59253062959189	0.730414715366018	0.212354256521466	1	0	2	6	2	0	1	0	0	4	3	5	8	7	4	4	1	2	2	18	14	38	31	17	23
SCUBE2	ENSG00000175356	30425	11	3.1436e-06	0	1.90703478396506e-06	3.0565e-05	1.2903e-05	0.951	1.38281829201823	19.81879	3.416421	1	1	1	1.08434246295371	1.02	1.02	0.961855965573238	1	1.00516951680005	1.34578297687345	2.954614	1.422852	1.3191496493002	1	0.724332977591591	1.26883195966324	1	1	0.780152075823101	0.301724282020892	0	0	0	4	0	2	1	0	0	0	3	12	13	4	4	4	6	0	0	2	2	54	34	18	19
SCUBE3	ENSG00000146197	13655	6	2.8913e-06	4.98116765285997e-06	1.71129028978911e-05	3.7139e-05	1.4499e-05	0.252	31.5457881560576	19.81879	3.416421	147.110169467333	1	1	2.48055910947006	1.02	1.02	5.93907368081882	1.00351214473918	1.05115460589631	7.04759550603897	2.954614	1.422852	1.49640204079655	1	1.10933711519686	1307.40367324811	1.00351214473918	1.16608481813091	0.000891805689467869	1.70240071021981e-05	3	1	1	2	1	2	1	0	0	2	1	5	7	4	3	5	0	2	2	15	13	31	27	15	15
SCYL1	ENSG00000142186	14372	11	2.3314e-06	0	1.05047785970883e-05	2.9903e-05	1.3727e-05	0.677	3.4249627176432	19.81879	3.416421	1	1	1	1.34080139465333	1.02	1.02	0.938499418596245	1	0.992507805847699	2.33149510697785	2.954614	1.422852	1.47161226268542	1	0.775582546144196	1.38110725292938	1	1	0.761658171011683	0.263166275134235	0	0	1	1	0	2	2	0	0	2	6	10	11	1	4	4	5	0	0	8	11	30	34	13	3
SCYL2	ENSG00000136021	19286	12	2.1487e-06	0	2.2814137819476e-07	2.1698e-05	7.7061e-06	0.419	13.1296908713	19.81879	3.416421	1	1	1	1.86094744586689	1.02	1.02	0.622556847414134	1	1	4.4076123035031	2.954614	1.422852	1	1	1	1	1	1	0.884881599826927	0.906303018119921	0	0	0	0	0	0	0	0	0	0	0	8	17	0	4	1	2	0	0	0	0	34	31	6	15
SCYL3	ENSG00000000457	19285	1	1.7164e-06	0	3.8854758961681e-07	1.9245e-05	7.6814e-06	0.421	12.9904919770688	19.81879	3.416421	3.10633521807937	1	1	1.85512332997371	1.02	1.02	1.74302104750666	1	1.02355557800056	4.38390679910673	2.954614	1.422852	1.30759757856976	1	0.902157657033535	7.07986635308965	1	1	0.352876794919303	0.0277755775522886	1	0	0	1	2	2	2	0	0	0	1	11	11	1	5	4	2	0	0	2	0	35	19	9	16
SDAD1	ENSG00000198301	25537	4	2.5938e-06	0	0	1.8147e-05	6.1814e-06	1.044	1.19787437303164	19.81879	3.416421	1	1	1	1.03716336698353	1.02	1.02	1.00168927296026	1	1	1.16708177154616	2.954614	1.422852	1.00511844259755	1	1	1.00681636200449	1	1	0.835952308068738	0.488840647827008	0	0	0	0	1	1	2	0	0	0	0	2	12	1	4	2	2	0	0	0	0	23	7	5	6
SDC1	ENSG00000115884	10658	2	5.5404e-07	0	5.37675227963526e-07	9.5619e-06	5.3087e-06	0.956	1.37106245385696	19.81879	3.416421	1	1	1	1.08138076963626	1.02	1.02	1.04141461132869	1	1	1.33456276082453	2.954614	1.422852	0.913745666987404	1	1	1	1	1	0.884885645201853	0.90636346778565	0	0	0	1	1	0	1	0	0	0	0	2	6	5	1	1	0	0	0	0	0	11	15	10	5
SDC2	ENSG00000169439	10659	8	4.6094e-07	0	9.58482098765431e-07	5.8594e-06	2.392e-06	0.672	3.50880518717954	19.81879	3.416421	1	1	1	1.34760573063928	1.02	1.02	1	1	1.03491994987654	2.35805674425287	2.954614	1.422852	1.7099356267709	1	1	1.7099356267709	1	1.03491994987654	0.706660149811885	0.182425652043853	0	0	0	0	0	1	0	0	0	0	0	4	7	1	1	0	0	0	0	3	0	8	3	2	2
SDC3	ENSG00000162512	10660	1	4.0042e-07	0	0	1.5741e-05	7.7998e-06	0.664	3.64841758332008	19.81879	3.416421	1	1	1	1.35869292548838	1.02	1.02	1.16866926366986	1	1	2.40137839095983	2.954614	1.422852	1	1	1	1.16866926366986	1	1	0.79920643423291	0.350997663083357	0	0	0	2	1	0	0	0	0	0	0	6	4	2	3	1	0	0	0	0	0	16	21	4	6
SDC4	ENSG00000124145	10661	20	5.6553e-07	0	0	6.2361e-06	3.0054e-06	1.131	1.07724263253249	19.81879	3.416421	1	1	1	1.00634323996513	1.02	1.02	1.00334036555552	1	1	1.050350675725	2.954614	1.422852	1	1	1	1.00334036555552	1	1	0.837587952291001	0.496938889488766	0	0	0	1	1	0	0	0	0	0	0	0	1	0	1	1	0	0	0	0	0	7	6	2	4
SDCBP	ENSG00000137575	10662	8	5.3479e-07	0	1.66183116751269e-06	8.5478e-06	2.6832e-06	1.031	1.21996520883837	19.81879	3.416421	1	1	1.88005461869055	1.04280723352151	1.02	1.02	1.02231678679592	1	1.0134890668928	1.18845838265228	2.954614	1.422852	1.28412460949262	1	0.881320930760826	1.31278214462206	1	1.67928194608272	0.649134717772833	0.130070196459164	0	0	1	3	0	2	0	0	0	0	1	2	6	0	0	1	0	0	0	2	1	7	9	5	3
SDCBP2	ENSG00000125775	15756	20	5.5824e-07	0	0	9.4045e-06	4.5828e-06	1.382	1	19.81879	3.416421	1	1	1	1	1.02	1.02	1	1	1	1	2.954614	1.422852	1	1	1	1	1	1	0.852868522918564	0.585617541427134	0	0	0	1	0	0	0	0	0	0	0	6	3	0	0	1	0	0	0	0	0	3	8	3	4
SDCCAG8	ENSG00000054282	10671	1	2.0846e-06	0	0	1.7719e-05	7.3028e-06	0.784	2.15056526665356	19.81879	3.416421	1.19874755357568	1	1	1.21588182795654	1.02	1.02	1.22204857695259	1	1	1.84750475109242	2.954614	1.422852	1	1	1	1.46492774197255	1	1	0.750138093859861	0.242622810184667	1	0	0	0	0	0	0	0	0	0	0	5	12	0	2	3	1	0	0	0	0	22	32	3	7
SDE2	ENSG00000143751	26643	1	1.3825e-06	0	0	1.383e-05	5.4881e-06	0.913	1.48449922546732	19.81879	3.416421	1	1	1	1.10856215014184	1.02	1.02	1.3262102857129	1	1	1.4376148247897	2.954614	1.422852	1	1	1	1.3262102857129	1	1	0.76951154617491	0.278610644806282	0	0	0	1	0	0	0	0	0	0	0	5	9	1	1	7	3	0	0	0	0	14	15	3	9
SDF2	ENSG00000132581	10675	17	5.694e-07	0	3.27117737920937e-06	5.8107e-06	2.0275e-06	0.946	1.39488513945729	19.81879	3.416421	1	1	1	1.08735556058516	1.02	1.02	0.960253224839143	1	1.01124158117225	1.35719942328273	2.954614	1.422852	1	1	1.97342967408921	1	1	1.9956141439582	0.675056001226347	0.150813747036582	0	0	0	0	0	0	0	0	0	4	3	5	6	1	3	0	1	0	0	4	4	10	5	1	2
SDF2L1	ENSG00000128228	10676	22	2.8607e-07	0	4.35398960674158e-06	6.7246e-06	3.3566e-06	0.948	1.39001916060457	19.81879	3.416421	1.26909428792851	1	1	1.08614412651079	1.02	1.02	1.04699275693688	1	1.01328963939855	1.35260917168401	2.954614	1.422852	1	1	1.40202235371461	1.32873252733112	1	1.42065472522419	0.691707373779598	0.166461662707705	1	0	0	1	0	0	0	0	0	2	1	3	4	2	1	1	0	0	0	3	2	6	4	3	4
SDF4	ENSG00000078808	24188	1	7.2768e-07	0	7.47596240294238e-06	1.7065e-05	9.6268e-06	0.764	2.32436280549068	19.81879	3.416421	1	1	1	1.23646284794475	1.02	1.02	0.925310483310994	1	1.05762360133616	1.92674574664394	2.954614	1.422852	1.50688396558377	1	0.792125797178395	1.39433553048791	1	1	0.759659279481466	0.259430325720418	0	0	1	1	0	1	0	0	0	0	1	3	5	0	1	1	2	0	0	7	2	23	8	6	8
SDHA	ENSG00000073578	10680	5	2.1933e-06	0	1.52551960921144e-05	2.6004e-05	1.2176e-05	0.859	1.68642821852651	19.81879	3.416421	1	1	1	1.1484849535487	1.02	1.02	1.06486482201104	1	1.02973352609822	1.58946104449456	2.954614	1.422852	1.11459787356164	1	1.92574503153292	1.1868960662441	1	1.98300422168652	0.632061068749845	0.118363991368723	0	0	0	0	0	1	1	0	0	7	9	9	13	5	6	2	1	0	0	15	16	18	23	5	13
SDHAF1	ENSG00000205138	33867	19	3.872e-08	1.32860362116992e-06	1.51158495821727e-06	2.8561e-06	1.3707e-06	1.901	1	19.81879	3.416421	1	3.87437654613569	1	1	1.02	1.02	1	1.00285201380659	0.997938121595941	1	2.954614	1.422852	1	1.90154358922296	1.2574516903445	1	7.38830751311722	1.25485897786003	0.293169401951217	0.0196993936016245	0	1	0	1	0	0	0	1	0	1	0	2	0	0	0	0	0	1	1	2	3	3	4	1	0
SDHAF2	ENSG00000167985	26034	11	3.089e-07	0	0	4.8465e-06	1.527e-06	1.812	1	19.81879	3.416421	1	1	1	1	1.02	1.02	1	1	1	1	2.954614	1.422852	1	1	1	1	1	1	0.884889690074184	0.906423917451379	0	0	0	0	1	0	1	0	0	0	0	6	6	0	0	1	4	0	0	0	0	7	8	6	0
SDHB	ENSG00000117118	10681	1	1.2415e-06	0	0	8.2333e-06	2.5311e-06	0.825	1.86456037668683	19.81879	3.416421	1	1	1	1.177210505889	1.02	1.02	1.17597443681507	1	1	1.69917161828532	2.954614	1.422852	1	1	1	1.17597443681507	1	1	0.797934109271659	0.347341694817505	0	0	0	0	0	0	0	0	0	0	0	4	6	0	2	2	0	0	0	0	0	12	15	2	2
SDHC	ENSG00000143252	10682	1	6.189e-07	8.92369273229069e-07	1.90731674333027e-06	5.3297e-06	1.9104e-06	1.256	1	19.81879	3.416421	1	1	1.75761959496102	1	1.02	1.02	1	1	0.958581343685336	1	2.954614	1.422852	1	1	1.03061329285659	1	1	1.73639928251661	0.711243200990692	0.187727187624393	0	0	1	1	0	0	0	0	0	1	2	1	3	0	0	0	0	0	0	0	5	3	8	0	1
SDK1	ENSG00000146555	19307	7	4.9887e-06	0	0	8.9582e-05	4.7064e-05	0.398	14.6810134855019	19.81879	3.416421	1	1	1	1.92425686630734	1.02	1.02	0.504848291768581	1	1	4.6661875487715	2.954614	1.422852	0.648806573648266	1	1	1	1	1	0.884893734444016	0.906484367117108	0	0	0	11	6	2	2	0	0	0	0	38	45	13	16	5	6	0	0	0	0	100	109	48	41
SDK2	ENSG00000069188	19308	17	5.3394e-06	0	1.15853203938514e-05	8.9274e-05	4.2335e-05	0.351	18.8126768280225	19.81879	3.416421	1	1	1	2.08060836741963	1.02	1.02	0.379795447622802	1	1.06334244342053	5.31315148447098	2.954614	1.422852	0.146979876650892	1	0.734584320602211	1	1	1	0.884897778311442	0.906544816782837	0	0	1	6	3	0	1	0	0	0	1	18	22	10	6	2	3	0	0	8	2	68	55	36	30
SDR16C5	ENSG00000170786	30311	8	5.0058e-07	0	0	8.2618e-06	3.5091e-06	0.88	1.59779996841132	19.81879	3.416421	1.36211090333589	1	1	1.13215786595575	1.02	1.02	1.01382380453953	1	1	1.52727758778703	2.954614	1.422852	1	1	1	1.38094045822477	1	1	0.761720978348484	0.263284914653283	1	0	0	0	0	0	0	0	0	0	0	4	8	0	4	1	1	0	0	0	0	17	15	6	2
SDR39U1	ENSG00000100445	20275	14	9.0205e-07	0	0	9.6352e-06	3.9569e-06	1.616	1	19.81879	3.416421	1	1	1	1	1.02	1.02	1	1	1	1	2.954614	1.422852	1	1	1	1	1	1	0.884901821676556	0.906605266448566	0	0	0	0	0	0	0	0	0	0	0	2	4	3	1	3	3	0	0	0	0	9	8	6	2
SDR42E1	ENSG00000184860	29834	16	5.3387e-07	0	0	1.1947e-05	4.9425e-06	1.861	1	19.81879	3.416421	1	1	1	1	1.02	1.02	1	1	1	1	2.954614	1.422852	1	1	1	1	1	1	0.88490586453945	0.906665716114295	0	0	0	0	1	0	0	0	0	0	0	7	5	1	0	2	0	0	0	0	0	32	20	7	4
SDR9C7	ENSG00000170426	29958	12	5.9075e-07	0	0	1.2012e-05	4.4891e-06	0.879	1.60169916147823	19.81879	3.416421	1	1	1	1.13291171326762	1.02	1.02	0.940299738853629	1	1	1.53014603397895	2.954614	1.422852	1	1	1	1	1	1	0.884909906900219	0.906726165780024	0	0	0	1	1	0	0	0	0	0	0	2	4	0	1	0	1	0	0	0	0	9	14	4	4
SDS	ENSG00000135094	10691	12	6.5728e-07	0	2.5827104519774e-06	1.2669e-05	7.3221e-06	1.072	1.15404268289489	19.81879	3.416421	1	1	1	1.02596496769509	1.02	1.02	1.0289875021579	1	1.02416786226021	1.12466728047182	2.954614	1.422852	0.965225008521318	1	1.23297479627278	1	1	1.26277316131942	0.78148737066587	0.30482651211809	0	0	0	1	0	0	1	0	0	1	0	8	6	1	1	2	0	0	0	3	1	7	12	5	4
SDSL	ENSG00000139410	30404	12	5.1473e-07	0	0	1.0456e-05	5.3626e-06	1.808	1	19.81879	3.416421	1	1	1	1	1.02	1.02	1	1	1	1	2.954614	1.422852	1	1	1	1	1	1	0.884913948758956	0.906786615445754	0	0	0	1	2	0	1	0	0	0	0	3	3	0	4	0	2	0	0	0	0	5	9	4	7
SEC11A	ENSG00000140612	17718	15	8.4145e-07	8.52961538461539e-07	2.79228205128205e-06	4.965e-06	1.8319e-06	0.994	1.28924536857009	19.81879	3.416421	1	6.50853314943322	1.42035187961837	1.06050710227953	1.02	1.02	0.969989252672992	1.01120987786923	1.02382535700133	1.25549873928406	2.954614	1.422852	1	0.657300263296008	1.11599723176708	1	4.32601708910722	1.62287454802014	0.355596909584317	0.0281933263590096	0	1	1	3	0	0	0	0	1	1	1	1	3	0	0	0	1	1	0	3	1	7	5	4	5
SEC11C	ENSG00000166562	23400	18	3.5925e-07	1.97660789265982e-06	3.0953591160221e-06	5.6026e-06	2.1713e-06	0.554	6.40803698721713	19.81879	3.416421	1	1	1	1.53964608975132	1.02	1.02	1	1.00223983095643	1.00326493851267	3.11505503166838	2.954614	1.422852	1	1.26129435084997	0.858437232644152	1	1.26411943698217	1	0.781078696767544	0.303871889078731	0	0	0	0	0	0	0	1	1	0	1	1	2	2	0	0	0	1	1	2	2	4	3	2	1
SEC13	ENSG00000157020	10697	3	1.0934e-06	0	1.31337823834197e-06	1.1198e-05	5.6901e-06	0.606	4.88686844395893	19.81879	3.416421	1	1	1	1.44700255030604	1.02	1.02	0.983343574910693	1	1	2.74817793395756	2.954614	1.422852	1.2133110457546	1	0.886974904329288	1.19310162121096	1	1	0.794872730634525	0.338776314954959	0	0	0	1	0	1	1	0	0	0	1	6	3	1	4	1	1	0	0	0	0	10	9	3	3
SEC14L1	ENSG00000129657	10698	17	1.8137e-06	0	1.78297050632912e-05	2.6402e-05	1.1926e-05	0.377	16.4070177475075	19.81879	3.416421	1	1	1	1.99157038078777	1.02	1.02	0.618907908272366	1	0.973300479607697	4.94312537637802	2.954614	1.422852	1.17817686084004	1	0.935584857656297	1	1	1	0.884917990115754	0.906847065111483	0	0	2	4	2	2	2	0	0	4	8	7	12	2	8	2	3	0	0	8	12	18	17	17	17
SEC14L2	ENSG00000100003	10699	22	1.3543e-06	0	6.13731073446328e-06	1.227e-05	4.6513e-06	0.937	1.41748512727347	19.81879	3.416421	1	1	1	1.09291001285587	1.02	1.02	0.94845773635992	1	1.01872898391453	1.37824984316916	2.954614	1.422852	1.11741974938295	1	1	1.05982540606362	1	1.01872898391453	0.8158607122471	0.404827073907992	0	0	0	0	0	1	1	0	0	0	0	0	3	0	0	0	1	0	0	5	4	6	7	5	3
SEC14L3	ENSG00000100012	18655	22	1.2977e-06	0	0	1.4133e-05	5.8945e-06	1.646	1	19.81879	3.416421	1	1	1	1	1.02	1.02	1	1	1	1	2.954614	1.422852	1	1	1	1	1	1	0.884922030970708	0.906907514777212	0	0	0	2	1	1	0	0	0	0	0	1	4	2	1	3	4	0	0	0	0	10	17	4	5
SEC14L4	ENSG00000133488	20627	22	1.4041e-06	0	0	1.3955e-05	6.2428e-06	1.128	1.08066987843156	19.81879	3.416421	1	1	1	1.0072188839779	1.02	1.02	1.02658096332255	1	1	1.05366708590953	2.954614	1.422852	1.10557905111953	1	1	1.13496640732752	1	1	0.805950171878255	0.371395819645867	0	0	0	0	0	3	1	0	0	0	0	5	2	3	3	7	1	0	0	0	0	14	18	7	6
SEC14L5	ENSG00000103184	29032	16	1.8892e-06	0	0	2.7054e-05	1.1303e-05	1.25	1	19.81879	3.416421	1	1	1	1	1.02	1.02	1	1	1	1	2.954614	1.422852	1	1	1	1	1	1	0.852877523240754	0.585677991092863	0	0	0	3	1	1	1	0	0	0	0	17	21	0	4	3	5	0	0	0	0	28	30	8	17
SEC14L6	ENSG00000214491	40047	22	9.2879e-07	0	0	1.3202e-05	5.9692e-06	1.063	1.1675863563514	19.81879	3.416421	1	1	1	1.0294252043871	1.02	1.02	0.984857519967292	1	1	1.13777303950739	2.954614	1.422852	1	1	1	1	1	1	0.88492607132391	0.906967964442941	0	0	0	1	1	0	0	0	0	0	0	6	7	3	3	0	1	0	0	0	0	9	12	7	8
SEC16A	ENSG00000148396	29006	9	4.7894e-06	0	0	8.7207e-05	4.4804e-05	0.324	21.6670022163539	19.81879	3.416421	454.796205635653	1	1	2.17994078561408	1.02	1.02	0.589846861968855	1	1	5.73177016202913	2.954614	1.422852	71.9302210891148	1	1	19296.0093618865	1	1	5.17822372635537e-05	8.36921693741705e-07	4	0	0	5	6	7	2	0	0	0	0	31	36	9	14	7	7	0	0	0	0	88	100	43	47
SEC16B	ENSG00000120341	30301	1	3.2525e-06	0	0	3.1106e-05	1.2378e-05	0.962	1.35732387958085	19.81879	3.416421	1	1	1	1.07789401695222	1.02	1.02	0.935372290826179	1	1	1.32135480102563	2.954614	1.422852	0.742335406736756	1	1	1	1	1	0.884930111175454	0.90702841410867	0	0	0	1	1	0	3	0	0	0	0	8	12	6	4	4	7	0	0	0	0	34	23	18	18
SEC22A	ENSG00000121542	20260	3	8.7548e-07	0	0	8.1184e-06	3.054e-06	1.195	1.01522320976183	19.81879	3.416421	1	1	1	1	1.02	1.02	1	1	1	1	2.954614	1.422852	1	1	1	1	1	1	0.884934150525434	0.907088863774399	0	0	0	0	0	0	0	0	0	0	0	1	3	1	2	2	2	0	0	0	0	8	10	4	3
SEC22C	ENSG00000093183	16828	3	9.802e-07	0	0	8.5792e-06	3.3769e-06	1.224	1	19.81879	3.416421	1	1	1	1	1.02	1.02	1	1	1	1	2.954614	1.422852	1	1	1	1	1	1	0.852886521895137	0.585738440758592	0	0	0	0	0	0	0	0	0	0	0	2	5	0	0	0	2	0	0	0	0	5	20	9	4
SEC23A	ENSG00000100934	10701	14	2.6952e-06	0	8.93168743778619e-06	2.1642e-05	6.024e-06	0.741	2.55674585164198	19.81879	3.416421	1	1	5.04377386128958	1.2616184951486	1.02	1.02	1.23687439448189	1	1.03024701821805	2.02387500879651	2.954614	1.422852	1.08363120738615	1	1.06421202851569	1.34031569347742	1	5.53000006272297	0.343028126786953	0.0263018972609827	0	0	3	3	0	1	1	0	0	2	3	5	11	2	3	3	1	0	0	5	2	22	22	7	8
SEC23B	ENSG00000101310	10702	20	3.2851e-06	0	0	2.3409e-05	8.2598e-06	0.978	1.32229140180403	19.81879	3.416421	1	1	1	1.06894972430938	1.02	1.02	1.12034248932746	1	1	1.28747645541002	2.954614	1.422852	1.33826881076238	1	1	1.49931941083883	1	1	0.744777831523122	0.233827822217677	0	0	0	1	0	3	3	0	0	0	0	8	12	3	4	9	8	0	0	0	0	30	44	11	13
SEC23IP	ENSG00000107651	17018	10	2.7361e-06	0	0	2.7616e-05	1.0175e-05	0.514	7.91587969662734	19.81879	3.416421	1.91554803703111	1	1	1.6212218242121	1.02	1.02	0.781231196407572	1	1	3.44042270841858	2.954614	1.422852	2.76132713333393	1	1	4.13228707820034	1	1	0.491205248706949	0.057042186723041	1	0	0	3	0	3	2	0	0	0	0	14	17	3	0	4	5	0	0	0	0	43	49	19	8
SEC24A	ENSG00000113615	10703	5	3.0205e-06	0	0	2.8806e-05	1.0773e-05	0.584	5.47668374343382	19.81879	3.416421	1	1	1	1.48450143369992	1.02	1.02	0.564809565379343	1	1	2.89632017497009	2.954614	1.422852	0.480149436089896	1	1	1	1	1	0.884938189373943	0.907149313440128	0	0	0	5	1	0	1	0	0	0	0	13	10	3	5	3	6	0	0	0	0	32	49	15	10
SEC24B	ENSG00000138802	10704	4	3.1314e-06	0	0	3.2412e-05	1.2854e-05	0.194	42.9787923681812	19.81879	3.416421	1	1	1	2.7609152994745	1.02	1.02	3.97201816425916	1	1	8.37313684516901	2.954614	1.422852	1.0971458336476	1	1	4.35788318008951	1	1	0.47565622250195	0.052724398225405	0	0	0	2	1	1	0	0	0	0	0	10	15	3	8	4	0	0	0	0	0	46	32	20	15
SEC24C	ENSG00000176986	10705	10	2.6947e-06	0	1.80190868276154e-05	3.4616e-05	1.2695e-05	0.174	48.0018106160672	19.81879	3.416421	1	1	1	2.8645851673315	1.02	1.02	1	1	0.939392856813727	8.90086754933097	2.954614	1.422852	0.138992701345422	1	0.90417084885792	1	1	1	0.884942227721074	0.907209763105857	0	0	0	1	1	0	1	0	0	5	11	12	15	6	6	0	0	0	0	9	18	34	40	14	9
SEC24D	ENSG00000150961	10706	4	2.6942e-06	0	0	2.79e-05	1.085e-05	0.584	5.47668374343382	19.81879	3.416421	1.81099434573796	1	1	1.48450143369992	1.02	1.02	1.06608430531438	1	1	2.89632017497009	2.954614	1.422852	1.44602927713651	1	1	2.79180917502694	1	1	0.589736349898619	0.0944145293607027	1	0	0	1	0	1	0	0	0	0	0	6	6	5	4	5	5	0	0	0	0	26	22	14	20
SEC31A	ENSG00000138674	17052	4	3.6334e-06	0	0	3.2035e-05	1.1779e-05	0.439	11.800933158523	19.81879	3.416421	1.1683448150349	1	1	1.80428939513896	1.02	1.02	0.321478809104148	1	1	4.17751946673072	2.954614	1.422852	1.23307701455501	1	1	1	1	1	0.88494626556692	0.907270212771586	1	0	0	2	1	1	0	0	0	0	0	8	16	4	7	1	4	0	0	0	0	43	38	15	14
SEC31B	ENSG00000075826	23197	10	2.8931e-06	0	0	3.1372e-05	1.2391e-05	1.05	1.18805698205056	19.81879	3.416421	1	1	1	1.03465516738236	1.02	1.02	1.06399107591117	1	1	1.15758179583084	2.954614	1.422852	1.1595899476354	1	1	1.23379335600037	1	1	0.787303580885821	0.318918093648388	0	0	0	1	1	2	1	0	0	0	0	13	12	4	9	7	5	0	0	0	0	47	39	13	18
SEC61A1	ENSG00000058262	18276	3	1.5419e-06	8.09980097244732e-06	7.85227779578605e-06	1.6247e-05	6.8989e-06	0.295	25.2025767737277	19.81879	3.416421	1	1	1	2.29467097770548	1.02	1.02	1.8502688877111	0.954192955661003	0.98419103760748	6.22427343264586	2.954614	1.422852	0.298841615106814	0.476682494193291	1	1	1	1	0.884950302911576	0.907330662437315	0	1	1	2	1	0	1	0	1	0	0	1	2	1	3	2	0	0	5	3	5	4	10	4	7
SEC61A2	ENSG00000065665	17702	10	1.7112e-06	4.37887678339819e-06	6.63244098573282e-06	1.4126e-05	5.8496e-06	0.558	6.27469627196018	19.81879	3.416421	1	1	2.1593741279766	1.53201066733886	1.02	1.02	1.13069856256461	0.988093786957736	1.0058311808202	3.08470823380271	2.954614	1.422852	0.535715296946422	0.562178081382922	1.04005472448107	1	1	2.25896332183719	0.642648048403865	0.125458140613149	0	0	2	2	1	0	1	0	1	1	1	2	4	0	2	1	0	0	1	4	4	9	7	6	9
SEC61B	ENSG00000106803	16993	9	2.9901e-07	0	1.83793631840796e-06	3.1847e-06	1.3258e-06	1.483	1	19.81879	3.416421	1	1	1	1	1.02	1.02	1	1	0.98927322655848	1	2.954614	1.422852	1	1	0.878477185177918	1	1	1	0.884954339755133	0.907391112103044	0	0	0	0	0	0	0	0	0	0	1	0	2	0	0	0	0	0	0	0	1	2	1	0	0
SEC61G	ENSG00000132432	18277	7	1.339e-07	4.05510722100656e-07	1.23765251641138e-06	1.9304e-06	4.6171e-07	0.929	1.43864408766261	19.81879	3.416421	1	1	1	1.0979902881921	1.02	1.02	1	1	1.01037795053259	1.39750997790954	2.954614	1.422852	1	1	0.888208414602839	1	1	1	0.884958376097687	0.907451561768774	0	0	0	0	0	0	0	0	0	0	1	0	2	0	0	0	0	0	0	3	3	4	4	2	0
SEC62	ENSG00000008952	11846	3	1.173e-06	0	3.22119220389805e-06	9.4234e-06	3.2606e-06	0.297	24.9413948967064	19.81879	3.416421	1	1	1	2.28648632340803	1.02	1.02	1	1	0.991146933527957	6.18878377525715	2.954614	1.422852	2.04589748852253	1	1.21861173683376	2.04589748852253	1	1.20782328612396	0.619314917712293	0.110459974166474	0	0	0	1	1	1	0	0	0	1	0	3	3	4	1	0	0	0	0	1	2	7	5	7	9
SEC63	ENSG00000025796	21082	6	2.7817e-06	8.77246722288438e-07	5.21961799761621e-06	2.0073e-05	6.2464e-06	0.57	5.8919754358864	19.81879	3.416421	1	1	1	1.5096352515801	1.02	1.02	0.580819747234132	1	0.980264004789464	2.99588833895142	2.954614	1.422852	1	1	1.25381926007586	1	1	1.22907388916412	0.788228088698738	0.321248670836972	0	0	1	1	0	0	0	0	0	2	2	4	9	4	3	0	2	0	0	1	3	9	22	11	8
SECISBP2	ENSG00000187742	30972	9	2.3405e-06	0	0	2.3041e-05	8.7183e-06	1.028	1.22522506344743	19.81879	3.416421	2.58718314881651	1	1	1.04415104142487	1.02	1.02	1.07536544156445	1	1	1.1935481823252	2.954614	1.422852	0.883495120252797	1	1	2.45803127677593	1	1	0.620917755961588	0.111417519617503	2	0	0	1	1	0	2	0	0	0	0	6	10	3	6	6	4	0	0	0	0	27	29	14	11
SECISBP2L	ENSG00000138593	28997	15	2.7808e-06	0	1.04894544455132e-06	2.7068e-05	9.4324e-06	0.374	16.6688403677612	19.81879	3.416421	15.512558277937	1	1	2.00151922781398	1.02	1.02	0.519567401255164	1	0.982773275112036	4.98425092875479	2.954614	1.422852	0.282981637141608	1	1	2.2807809430084	1	1	0.639587985651806	0.123354935883174	2	0	0	1	1	0	1	0	0	0	0	12	11	3	5	0	1	0	0	0	2	30	39	13	8
SECTM1	ENSG00000141574	10707	17	3.2292e-07	0	0	9.2404e-06	4.678e-06	1.032	1.21822554329809	19.81879	3.416421	1.10361498517958	1	1	1.04236277678558	1.02	1.02	1	1	1	1.18677496199848	2.954614	1.422852	1	1	1	1.10361498517958	1	1	0.811543676592441	0.389723457237933	1	0	0	0	0	0	0	0	0	0	0	4	4	2	1	0	0	0	0	0	0	11	9	3	5
SEH1L	ENSG00000085415	30379	18	1.3476e-06	7.3393417266187e-07	3.55675791366907e-06	1.2073e-05	4.2463e-06	0.507	8.21532345909933	19.81879	3.416421	1	1	1	1.63654004697669	1.02	1.02	1	0.99556682927989	1.01839302892748	3.50174456999144	2.954614	1.422852	1	1	1.10044938897575	1	1	1.12068998642041	0.808769782145252	0.380466060030901	0	0	0	0	0	0	0	0	0	1	1	3	2	1	4	0	0	1	2	2	0	10	10	2	3
SEL1L	ENSG00000071537	10717	14	2.2812e-06	0	1.10282656699252e-05	2.1843e-05	7.9447e-06	0.303	24.1739394223727	19.81879	3.416421	1	1	1.05437148161471	2.262175867927	1.02	1.02	0.484612943428121	1	1.08188616423671	6.08370649521183	2.954614	1.422852	1	1	0.539878446172318	1	1	1	0.884962411939329	0.907512011434503	0	0	2	2	1	0	0	0	0	1	7	5	11	4	5	0	1	0	0	12	6	22	22	8	18
SEL1L2	ENSG00000101251	15897	20	1.694e-06	0	0	1.4421e-05	6.3602e-06	1.182	1.02617739036839	19.81879	3.416421	1	1	1	1	1.02	1.02	1	1	1	1.00093704032016	2.954614	1.422852	0.99965588390041	1	1	1	1	1	0.884966447280153	0.907572461100232	0	0	0	1	0	0	1	0	0	0	0	2	9	6	4	5	2	0	0	0	0	35	26	8	4
SEL1L3	ENSG00000091490	29108	4	3.0205e-06	0	0	3.104e-05	1.267e-05	0.415	13.4124419711501	19.81879	3.416421	1	1	1	1.87270213939357	1.02	1.02	1.22356160119288	1	1	4.45549669017509	2.954614	1.422852	0.552422342494155	1	1	1	1	1	0.884970482120252	0.907632910765961	0	0	0	1	1	2	3	0	0	0	0	10	12	5	5	6	5	0	0	0	0	37	27	12	13
SELE	ENSG00000007908	10718	1	1.5177e-06	0	0	1.6025e-05	6.4218e-06	0.86	1.68186961177423	19.81879	3.416421	1	1	1	1.14768354468571	1.02	1.02	1.19919776229813	1	1	1.58640591917264	2.954614	1.422852	1.59606601395685	1	1	1.91399879241715	1	1	0.686950091135052	0.161776177279565	0	0	0	2	0	2	1	0	0	0	0	9	10	1	1	4	2	0	0	0	0	23	23	19	4
SELENBP1	ENSG00000143416	10719	1	1.4018e-06	0	0	1.6365e-05	7.1867e-06	1.294	1	19.81879	3.416421	1	1	1	1	1.02	1.02	1	1	1	1	2.954614	1.422852	1	1	1	1	1	1	0.88497451645972	0.90769336043169	0	0	0	1	2	1	3	0	0	0	0	6	10	4	11	1	2	0	0	0	0	23	22	8	10
SELENOH	ENSG00000211450	18251	11	1.5643e-07	0	0	2.5919e-06	1.2039e-06	1.863	1	19.81879	3.416421	1	1	1	1	1.02	1.02	1	1	1	1	2.954614	1.422852	1	1	1	1	1	1	0.884978550298649	0.907753810097419	0	0	0	1	0	0	0	0	0	0	0	0	0	0	0	0	0	0	0	0	0	0	0	0	0
SELENOI	ENSG00000138018	29361	2	9.6826e-07	0	3.45640581395349e-06	9.377e-06	3.8877e-06	0.441	11.6755848818937	19.81879	3.416421	1	1	1	1.79881571124688	1.02	1.02	1	1	1	4.15534760014277	2.954614	1.422852	1	1	1	1	1	1	0.884982583637133	0.907814259763148	0	0	0	1	0	0	0	0	0	0	0	0	0	0	0	0	0	0	0	0	0	0	0	0	0
SELENON	ENSG00000162430	15999	1	1.426e-06	0	1.26424325726141e-06	1.9422e-05	9.4757e-06	1.017	1.24504150719145	19.81879	3.416421	1	1	1	1.04921381157273	1.02	1.02	1	1	1	1.21272395498467	2.954614	1.422852	1	1	1	1	1	1	0.884986616475265	0.907874709428877	1	0	0	1	2	0	0	0	0	0	0	0	0	0	0	0	0	0	0	0	0	0	0	0	0
SELENOP	ENSG00000250722	10751	5	1.1164e-06	0	0	9.6153e-06	2.9041e-06	1.094	1.1230299982884	19.81879	3.416421	1	1	1	1.01804156958176	1.02	1.02	1	1	1	1.09465738518848	2.954614	1.422852	1	1	1	1	1	1	0.884990648813138	0.907935159094606	1	0	0	1	0	0	0	0	0	0	0	0	0	0	0	0	0	0	0	0	0	0	0	0	0
SELENOS	ENSG00000131871	30396	15	6.0971e-07	0	0	5.2528e-06	2.2143e-06	1.689	1	19.81879	3.416421	1	1	1	1	1.02	1.02	1	1	1	1	2.954614	1.422852	1	1	1	1	1	1	0.884994680650845	0.907995608760335	0	0	0	1	0	0	0	0	0	0	0	0	0	0	0	0	0	0	0	0	0	0	0	0	0
SELENOW	ENSG00000178980	10752	19	4.2287e-07	0	0	3.1254e-06	1.7001e-06	1.538	1	19.81879	3.416421	1	1	1	1	1.02	1.02	1	1	1	1	2.954614	1.422852	1	1	1	1	1	1	0.884998711988479	0.908056058426064	0	0	0	1	0	0	0	0	0	0	0	0	0	0	0	0	0	0	0	0	0	0	0	0	0
SELK	ENSG00000113811	0	3	2.6206e-07	0	0	2.1365e-06	5.5397e-07	1.749	1	19.81879	3.416421	1	1	1	1	1.02	1.02	1	1	1	1	2.954614	1.422852	1	1	1	1	1	1	0.885002742826133	0.908116508091793	0	0	0	0	0	0	0	0	0	0	0	0	0	0	0	0	0	0	0	0	0	0	0	0	0
SELL	ENSG00000188404	10720	1	8.6398e-07	0	0	9.075e-06	3.1645e-06	1.01	1.25809279294638	19.81879	3.416421	4.86427902363611	1	1	1.05254818786956	1.02	1.02	0.897037721691025	1	1	1.22535329637347	2.954614	1.422852	0.980075526837009	1	1	4.27650249452694	1	1	0.480831469805036	0.0541241408093209	2	0	0	3	0	1	3	0	0	0	0	4	6	0	1	0	5	0	0	0	0	17	11	2	2
SELM	ENSG00000198832	0	22	2.7668e-07	0	2.8699247007617e-06	5.6356e-06	3.1236e-06	1.87	1	19.81879	3.416421	1	1	1	1	1.02	1.02	1	1	1.04453642283884	1	2.954614	1.422852	1	1	1	1	1	1.04453642283884	0.821930061571143	0.427608220792446	0	0	0	0	0	0	0	0	0	0	0	0	0	0	0	0	0	0	0	0	0	0	0	0	0
SELO	ENSG00000073169	0	22	9.1265e-07	0	0	2.6119e-05	1.377e-05	1.693	1	19.81879	3.416421	1	1	1	1	1.02	1.02	1	1	1	1	2.954614	1.422852	1	1	1	1	1	1	0.8850067731639	0.908176957757522	0	0	0	2	2	0	0	0	0	0	0	0	0	0	0	0	0	0	0	0	0	0	0	0	0
SELP	ENSG00000174175	10721	1	2.094e-06	0	0	2.3934e-05	9.8917e-06	1.319	1	19.81879	3.416421	1	1	1	1	1.02	1.02	1	1	1	1	2.954614	1.422852	1	1	1	1	1	1	0.885010803001874	0.908237407423252	1	0	0	1	1	0	3	0	0	0	0	6	16	2	3	4	6	0	0	0	0	24	36	7	10
SELPLG	ENSG00000110876	10722	12	1.0365e-07	0	0	1.3595e-05	6.2186e-06	1.631	1	19.81879	3.416421	1	1	1	1	1.02	1.02	1	1	1	1	2.954614	1.422852	1	1	1	1	1	1	0.844361442331608	0.533086781908561	1	0	0	0	0	0	1	0	0	0	0	2	10	2	3	0	0	0	0	0	0	11	13	8	5
SELT	ENSG00000198843	0	3	4.6603e-07	0	2.06226001552795e-06	4.2911e-06	1.5154e-06	0.824	1.87054006179706	19.81879	3.416421	1	1	1	1.17809993644269	1.02	1.02	0.924184499219243	1	0.977511210545246	1.70257499280512	2.954614	1.422852	1	1	1.60931583661352	1	1	1.57312427159772	0.734617846440891	0.218344190114358	0	0	0	0	0	0	0	0	0	0	0	0	0	0	0	0	0	0	0	0	0	0	0	0	0
SELV	ENSG00000186838	0	19	3.831e-07	0	1.95378810408922e-07	9.5558e-06	4.7456e-06	1.917	1	19.81879	3.416421	1	1	1	1	1.02	1.02	1	1	0.991870050617458	1	2.954614	1.422852	1	1	1	1	1	1	0.885014832340146	0.908297857088981	0	0	0	0	0	0	0	0	0	0	0	0	0	0	0	0	0	0	0	0	0	0	0	0	0
SEMA3A	ENSG00000075213	10723	7	2.8696e-06	0	5.99357051406401e-06	2.2536e-05	8.0997e-06	0.307	23.6753790151404	19.81879	3.416421	1	1	1	2.24617113018354	1.02	1.02	1.02092639983711	1	1.08577386809674	6.01479647685967	2.954614	1.422852	1	1	0.956152979241099	1.02092639983711	1	1.03816591876283	0.818861186781612	0.415851139305664	0	0	0	2	0	0	0	0	0	1	2	4	12	2	7	2	1	0	0	9	2	24	35	8	11
SEMA3C	ENSG00000075223	10725	7	2.2322e-06	0	0	2.2698e-05	7.9245e-06	0.516	7.8323992232119	19.81879	3.416421	1	1	1	1.61690510500469	1.02	1.02	1.25797748125878	1	1	3.42315448062578	2.954614	1.422852	0.457674890596439	1	1	1	1	1	0.885018861178811	0.90835830675471	0	0	0	3	2	0	1	0	0	0	0	6	10	2	3	4	3	0	0	0	0	18	23	9	12
SEMA3D	ENSG00000153993	10726	7	2.4754e-06	0	0	2.1119e-05	7.5247e-06	0.657	3.77627814242596	19.81879	3.416421	1.61844617804884	1	1	1.36860043150111	1.02	1.02	0.770551380445504	1	1	2.44013332869228	2.954614	1.422852	1.0709999066493	1	1	1.33563963175874	1	1	0.768166560007085	0.275875225334345	1	0	0	2	0	1	1	0	0	0	0	12	2	4	3	3	5	0	0	0	0	26	21	4	7
SEMA3E	ENSG00000170381	10727	7	2.5237e-06	0	0	2.3547e-05	8.4362e-06	0.679	3.39214349930302	19.81879	3.416421	1.50204918296504	1	1	1.33810622589034	1.02	1.02	0.858259139614611	1	1	2.32097953459757	2.954614	1.422852	1	1	1	1.2891474394304	1	1	0.77569471821614	0.291708183963924	1	0	0	1	1	0	0	0	0	0	0	3	6	4	2	2	3	0	0	0	0	22	30	18	11
SEMA3F	ENSG00000001617	10728	3	2.9297e-06	7.87135029354208e-06	1.08859099804305e-05	3.89e-05	1.6384e-05	0.219	37.5572895846213	19.81879	3.416421	1	1	1	2.63606139441921	1.02	1.02	0.940070143373834	1.00867124065289	1.01519108734663	7.76751735824491	2.954614	1.422852	1	2.6969875699859	1.6078037977653	1	2.7203737982431	1.6322280856934	0.472732208533912	0.0519490761921266	0	0	0	1	1	0	0	3	2	3	1	11	7	5	5	2	1	2	1	6	5	20	14	25	14
SEMA3G	ENSG00000010319	30400	3	2.4396e-06	0	6.17025416997616e-07	3.4526e-05	1.3436e-05	1.037	1.20962867202661	19.81879	3.416421	1	1	1	1.04016641145	1.02	1.02	0.941551073695333	1	1	1.17845603671477	2.954614	1.422852	1.04748835565136	1	1	1	1	1	0.88502288951796	0.908418756420439	0	0	0	2	1	2	4	0	0	0	0	8	14	3	3	2	6	0	0	0	0	27	32	9	8
SEMA4A	ENSG00000196189	10729	1	1.8467e-06	0	0	2.4507e-05	1.0243e-05	0.641	4.08954122062545	19.81879	3.416421	1	1	1	1.39199175428561	1.02	1.02	1.30787175112329	1	1	2.53178948636641	2.954614	1.422852	1.12761846766982	1	1	1.47478033991028	1	1	0.748618949857357	0.240083133681859	0	0	0	2	0	2	3	0	0	0	0	8	17	2	2	5	4	0	0	0	0	26	28	10	9
SEMA4B	ENSG00000185033	10730	15	2.157e-06	0	2.91932303164091e-06	3.0995e-05	1.4204e-05	0.533	7.15841666530531	19.81879	3.416421	1	1	1	1.58125166513761	1.02	1.02	0.319650800429042	1	0.999440806297235	3.28074330427805	2.954614	1.422852	0.480072812463103	1	1.22538150605831	1	1	1.22469628043664	0.789119326203018	0.323519981799753	0	0	0	4	1	0	1	0	0	1	0	13	9	4	2	1	6	0	0	1	1	24	30	12	12
SEMA4C	ENSG00000168758	10731	2	1.8533e-06	6.30370134730538e-06	1.29082017215569e-05	3.4945e-05	1.5013e-05	0.122	65.1847289865726	19.81879	3.416421	1	1	2.27595724085818	3.14198655089502	1.02	1.02	0.622443711103661	0.97492548351299	1.04493184241458	10.4948563795939	2.954614	1.422852	0.489136820650191	0.516193208069762	0.631762693496054	1	1	1.50247079482274	0.744408173613777	0.233238089668335	0	0	3	3	0	1	1	0	1	1	5	8	6	5	5	1	1	1	4	10	7	24	28	8	17
SEMA4D	ENSG00000187764	10732	9	1.8635e-06	0	3.48877381792519e-06	3.2417e-05	1.6459e-05	0.314	22.8272077098806	19.81879	3.416421	1	1	1.23325100078323	2.21855013355825	1.02	1.02	0.785051054248516	1	1.00263519140168	5.89635337269016	2.954614	1.422852	0.290917945608032	1	1	1	1	1.2365008532166	0.786921429796544	0.317962128844957	0	0	1	1	0	0	1	0	0	0	0	9	15	1	5	1	1	0	0	2	2	40	38	20	15
SEMA4F	ENSG00000135622	10734	2	2.3967e-06	0	2.22738578680203e-06	2.9253e-05	1.0699e-05	0.919	1.46670656348225	19.81879	3.416421	1	1	1	1.10453276885332	1.02	1.02	0.94328094261284	1	1.02055604172933	1.4223248213362	2.954614	1.422852	0.900938643830895	1	1	1	1	1.02055604172933	0.828604359799379	0.455070443230427	1	0	0	4	3	1	3	0	0	0	0	6	16	3	7	3	5	0	0	2	0	26	29	14	17
SEMA4G	ENSG00000095539	10735	10	2.0815e-06	0	5.33799073559386e-06	3.3038e-05	1.0925e-05	0.756	2.4010444462072	19.81879	3.416421	1	1	1	1.24502798904887	1.02	1.02	1.43486960031263	1	0.992208019027902	1.95978323191554	2.954614	1.422852	0.57764827137604	1	1.37693116209622	1	1	1.36620214068127	0.76380290649418	0.267260837328668	0	0	1	1	0	0	2	0	0	2	1	11	18	4	5	7	5	0	0	4	6	31	34	8	18
SEMA5A	ENSG00000112902	10736	5	2.9156e-06	0	2.00711733408801e-05	4.3258e-05	1.8508e-05	0.483	9.3329159269846	19.81879	3.416421	1	1	1	1.69165150341074	1.02	1.02	1.04078892941634	1	1.02990343634463	3.72292125354253	2.954614	1.422852	0.380131873668262	1	4.32290135336281	1	1	4.45217095880722	0.472340547598835	0.0518459249124284	0	0	2	3	2	0	1	0	0	9	5	19	13	6	11	1	0	0	0	15	15	37	41	22	15
SEMA5B	ENSG00000082684	10737	3	3.2497e-06	1.66859663007404e-06	1.74675394434516e-05	4.8594e-05	2.1834e-05	0.604	4.93748951183691	19.81879	3.416421	1	1	1.20755687148206	1.45031454492137	1.02	1.02	0.738478606272638	0.9828733028084	1.00563381018933	2.76124193174638	2.954614	1.422852	0.344658166580068	1	1.38182397039783	1	1	1.67803178113513	0.719363528673831	0.197652063121204	0	0	3	6	0	0	2	0	0	4	4	11	11	5	4	1	2	0	2	12	14	37	41	17	20
SEMA6A	ENSG00000092421	10738	5	1.9564e-06	0	1.24257495954097e-06	3.5338e-05	1.6529e-05	0.221	37.1588159643264	19.81879	3.416421	20.0935946497248	1	1	2.62632687455746	1.02	1.02	1.11405533768305	1	1	7.72143515888756	2.954614	1.422852	1.86357022863903	1	1	41.716720965165	1	1	0.0680353927292138	0.00236805901187437	2	0	0	0	4	2	1	0	0	0	0	13	19	6	5	2	1	0	0	0	0	36	47	21	22
SEMA6B	ENSG00000167680	10739	19	1.8935e-06	5.62502738032151e-06	1.61287913796149e-05	3.1528e-05	1.7276e-05	0.462	10.4376144529783	19.81879	3.416421	108114.780235882	1	1	1.74341790010118	1.02	1.02	0.652893176804998	0.971557684501469	1.01643663131854	3.93143020171353	2.954614	1.422852	1	0.363134104448682	0.74662214571288	70587.4023277793	1	1	1.62825515936093e-05	2.46586739631532e-07	5	1	1	4	1	0	0	0	2	3	8	4	13	0	6	0	1	0	3	16	19	28	35	13	6
SEMA6C	ENSG00000143434	10740	1	2.3035e-06	0	1.63768522764494e-05	3.3388e-05	1.3763e-05	0.635	4.21491347117214	19.81879	3.416421	1	1	1	1.4010389799528	1.02	1.02	0.662881761548753	1	1.03031779880217	2.56729797955656	2.954614	1.422852	0.5761466056455	1	1.45368065516751	1	1	1.49775305279349	0.745072638012696	0.234299657713565	0	0	0	1	1	0	1	0	0	3	1	7	6	1	8	0	2	0	0	6	2	17	12	14	16
SEMA6D	ENSG00000137872	16770	15	2.7269e-06	1.4749171145686e-06	9.17568628005659e-06	3.3422e-05	1.3296e-05	0.323	21.7803826046354	19.81879	3.416421	13.9919923411733	1	1	2.18375700703654	1.02	1.02	0.716762646012904	1	0.986493042981553	5.74798865649854	2.954614	1.422852	0.242163196559249	1.88924849679656	7.03845021943309	2.42863955182063	1.88924849679656	6.94338217484273	0.0884867950165209	0.00332763929841082	2	0	0	2	3	0	1	1	0	9	2	17	10	3	5	2	2	0	0	6	9	29	40	7	22
SEMA7A	ENSG00000138623	10741	15	1.5751e-06	0	1.15448725602755e-05	2.5652e-05	1.1248e-05	0.441	11.6755848818937	19.81879	3.416421	1	1	1	1.79881571124688	1.02	1.02	0.497834304325747	1	1.01032667696893	4.15534760014277	2.954614	1.422852	0.245799894039303	1	2.41233812532802	1	1	2.43724956188812	0.62352153978806	0.112995655083835	0	0	2	4	0	0	2	0	0	5	2	8	5	4	4	0	2	0	0	7	7	17	18	8	12
SEMG1	ENSG00000124233	10742	20	2.812e-07	0	0	1.1845e-05	4.1737e-06	1.028	1.22522506344743	19.81879	3.416421	1	1	1	1.04415104142487	1.02	1.02	1.03367582308121	1	1	1.1935481823252	2.954614	1.422852	0.952109167552347	1	1	1	1	1	0.885026917357688	0.908479206086168	0	0	0	1	0	0	1	0	0	0	0	1	4	2	0	4	4	0	0	0	0	23	21	9	8
SEMG2	ENSG00000124157	10743	20	1.5329e-07	0	0	1.4018e-05	5.151e-06	1.593	1	19.81879	3.416421	1	1	1	1	1.02	1.02	1	1	1	1	2.954614	1.422852	1	1	1	1	1	1	0.840852257712613	0.513803338540983	0	0	0	0	0	0	1	0	0	0	0	6	7	4	3	3	3	0	0	0	0	16	34	6	5
SENP1	ENSG00000079387	17927	12	2.4495e-06	3.9952073657049e-06	3.35628970208774e-06	1.6813e-05	5.546e-06	0.285	26.5502919299966	19.81879	3.416421	1	1	1	2.33620584400646	1.02	1.02	1.63262632123407	1.06193375188557	1.08589244888241	6.40528664524462	2.954614	1.422852	1	0.571822565215117	1.10450541682859	1.63262632123407	1	1.19937409188388	0.680132371525917	0.155366789991443	0	0	0	0	0	0	0	0	1	1	1	2	6	2	4	2	0	6	1	8	1	27	11	9	8
SENP2	ENSG00000163904	23116	3	2.2509e-06	0	7.13780742459397e-06	1.5885e-05	5.2262e-06	0.305	23.9233731327987	19.81879	3.416421	1	1	1	2.25415332346471	1.02	1.02	1	1	1.03780725601812	6.04913852863244	2.954614	1.422852	0.256776875985174	1	0.999321058531716	1	1	1.03710264563592	0.823679859842659	0.434545903864166	0	0	1	1	0	0	1	0	0	2	4	5	5	2	1	0	0	0	0	8	6	20	12	7	5
SENP3	ENSG00000161956	17862	17	2.1257e-06	6.11589983931441e-06	3.46052222817355e-06	1.991e-05	6.5843e-06	0.363	17.6633196238919	19.81879	3.416421	1	1	1	2.03871971195896	1.02	1.02	1	0.982784000382131	0.986714652219081	5.13850469378618	2.954614	1.422852	1	0.716643979711792	1.10239464151142	1	1	1.08774894530712	0.81442597724358	0.399710215129606	0	0	0	1	1	0	0	1	2	1	1	4	10	3	3	0	0	1	3	0	1	8	13	10	11
SENP5	ENSG00000119231	28407	3	1.6249e-06	4.73577070567305e-06	7.44864597746591e-08	1.9833e-05	7.4647e-06	0.191	43.6896723836558	19.81879	3.416421	1	1	1	2.77627012606306	1.02	1.02	0.435682458839445	1.01581222182171	1	8.44970948217435	2.954614	1.422852	1	1.63494380453251	1	1	1.6607958986358	1	0.722148033813734	0.201220153844139	0	0	0	2	0	0	0	1	0	0	0	7	10	2	3	0	1	3	2	0	0	29	20	9	12
SENP6	ENSG00000112701	20944	6	3.7009e-06	0	0	2.8792e-05	9.6195e-06	0.215	38.3689004952153	19.81879	3.416421	1	1	1	2.65564683733148	1.02	1.02	0.316808438439094	1	1	7.86069318196541	2.954614	1.422852	2.82207272580547	1	1	1	1	1	0.885030944698086	0.908539655751897	1	0	0	2	0	2	0	0	0	0	0	9	18	2	3	0	1	0	0	0	0	30	30	10	13
SENP7	ENSG00000138468	30402	3	3.3995e-06	3.92972250325191e-06	3.15126318832202e-06	2.5895e-05	9.5576e-06	0.379	16.2346503293747	19.81879	3.416421	1	1	1	1.98498436170963	1.02	1.02	0.503290473895473	1.00450691650571	0.991257559218198	4.91592943680992	2.954614	1.422852	1	0.789582126719737	1	1	1	1	0.885034971539247	0.908600105417626	0	0	0	3	0	0	0	1	2	0	0	7	6	0	2	1	2	2	2	1	2	23	26	14	15
SENP8	ENSG00000166192	22992	15	2.3563e-07	0	2.32111959269663e-06	5.3397e-06	2.5606e-06	1.741	1	19.81879	3.416421	1	1	1	1	1.02	1.02	1	1	1.03691423421808	1	2.954614	1.422852	1	1	0.870721780419208	1	1	1	0.885038997881266	0.908660555083355	0	0	0	1	0	0	0	0	0	0	1	1	3	0	1	0	1	0	0	4	1	9	3	2	2
SEP15	ENSG00000183291	0	1	3.1701e-07	0	4.44296860133207e-08	3.8913e-06	1.6034e-06	1.025	1.23054652879479	19.81879	3.416421	1	1	1	1.04551058857842	1.02	1.02	1	1	1	1.19869760186042	2.954614	1.422852	0.950389879084372	1	1	1	1	1	0.885043023724233	0.908721004749084	0	0	0	0	0	0	0	0	0	0	0	0	0	0	0	0	0	0	0	0	0	0	0	0	0
SEPHS1	ENSG00000086475	19685	10	6.7584e-07	6.35761179645335e-06	6.93703970701619e-06	1.3917e-05	6.8581e-06	0.298	24.8118202027167	19.81879	3.416421	1	1	1	2.2824092363145	1.02	1.02	0.603315969812851	0.974875957613687	1.07163381246263	6.17112650736221	2.954614	1.422852	1	1	0.799999087646323	1	1	1	0.885047049068242	0.908781454414813	0	1	0	1	0	0	0	0	0	0	1	0	1	1	2	0	1	1	4	10	5	14	14	6	9
SEPHS2	ENSG00000179918	19686	16	6.7533e-07	0	0	1.467e-05	7.2375e-06	0.998	1.28128241401232	19.81879	3.416421	1	1	1	1.0584727160866	1.02	1.02	1.02910269239002	1	1	1.24779321666915	2.954614	1.422852	1	1	1	1.02910269239002	1	1	0.825576466107614	0.442270642579807	0	0	0	1	0	0	0	0	0	0	0	3	4	2	2	1	0	0	0	0	0	17	15	7	5
SEPSECS	ENSG00000109618	30605	4	1.3778e-06	0	0	1.2842e-05	4.5521e-06	0.989	1.29936558502282	19.81879	3.416421	1	1	1	1.06309262548565	1.02	1.02	1.08934750912846	1	1	1.26529178484591	2.954614	1.422852	1	1	1	1.08934750912846	1	1	0.814187053790019	0.398867646349918	0	0	0	1	0	0	0	0	0	0	0	6	9	3	0	4	2	0	0	0	0	22	13	6	4
SERAC1	ENSG00000122335	21061	6	2.2476e-06	0	2.73271112147353e-06	1.8723e-05	6.3007e-06	0.626	4.41146425648723	19.81879	3.416421	1	1	1	1.41490077718129	1.02	1.02	0.615993481910242	1	0.980135802973206	2.62176413108132	2.954614	1.422852	1	1	1.0151194796703	1	1	1	0.885051073913386	0.908841904080542	0	0	0	0	0	0	0	0	0	1	2	8	10	3	1	2	5	0	0	0	2	14	19	5	7
SERBP1	ENSG00000142864	17860	1	1.9784e-06	4.37392908067542e-06	6.32348367729831e-06	1.4887e-05	4.52e-06	0.181	46.1650585765816	19.81879	3.416421	1	1	1	2.82796767390305	1.02	1.02	0.657520632932886	1.01235374238322	1.03031171960668	8.71145024958727	2.954614	1.422852	1	0.528483589795773	1.35225199081115	1	1	1.39324107399418	0.75981937953708	0.259726742495019	0	0	0	0	1	0	0	1	3	2	1	3	7	2	1	1	1	4	4	4	1	11	9	3	3
SERF1B	ENSG00000205572	10756	5	7.7235e-09	0	0	5.4058e-07	1.8971e-07	1.88	1	19.81879	3.416421	1	1	1	1	1.02	1.02	1	1	1	1	2.954614	1.422852	1	1	1	1	1	1	0.885055098259757	0.908902353746271	0	0	0	0	0	0	0	0	0	0	0	0	1	0	3	0	0	0	0	0	0	0	1	1	0
SERF2	ENSG00000140264	10757	15	2.3951e-07	9.96174057037718e-07	2.95893284268629e-07	5.3606e-06	2.4566e-06	1.414	1	19.81879	3.416421	1	1	1	1	1.02	1.02	1	1.02743331330106	0.999876259822107	1	2.954614	1.422852	1	0.653140048602347	1.66233911199517	1	1	1.66213341385773	0.721922345064092	0.20092758364951	0	0	0	0	0	1	1	0	1	2	0	7	6	2	4	2	4	3	1	2	3	23	20	7	11
SERGEF	ENSG00000129158	17499	11	1.296e-06	0	2.11681463910539e-07	1.1568e-05	4.8678e-06	1.274	1	19.81879	3.416421	1	1	1	1	1.02	1.02	1	1	1.01168112811371	1	2.954614	1.422852	1	1	1	1	1	1.01168112811371	0.832066578399283	0.470472979003106	0	0	0	0	0	2	2	0	0	0	0	4	9	4	4	8	4	0	0	1	0	13	15	9	11
SERHL2	ENSG00000183569	29446	22	4.5517e-07	1.55964649589174e-06	1.02224021266312e-06	6.0429e-06	3.0282e-06	1.952	1	19.81879	3.416421	1	1	1	1	1.02	1.02	1	1	0.975128950285189	1	2.954614	1.422852	1	1	1	1	1	1	0.885059122107449	0.908962803412001	0	0	0	0	0	0	0	0	0	0	0	5	2	2	1	1	0	0	0	0	3	11	8	1	0
SERINC1	ENSG00000111897	13464	6	1.174e-06	0	0	1.1459e-05	4.2971e-06	0.608	4.83682393197631	19.81879	3.416421	1	1	1	1.4437094358728	1.02	1.02	0.796900250975692	1	1	2.73519237602032	2.954614	1.422852	1	1	1	1	1	1	0.885063145456553	0.90902325307773	0	0	0	0	1	0	0	0	0	0	0	0	7	2	2	0	1	0	0	0	0	21	8	7	6
SERINC2	ENSG00000168528	23231	1	1.0388e-06	0	0	1.9623e-05	9.5105e-06	1.248	1	19.81879	3.416421	1	1	1	1	1.02	1.02	1	1	1	1	2.954614	1.422852	1	1	1	1	1	1	0.885067168307163	0.909083702743459	0	0	0	0	0	1	2	0	0	0	0	3	6	1	4	3	4	0	0	0	0	18	16	9	12
SERINC3	ENSG00000132824	11699	20	1.1055e-06	0	0	1.3914e-05	5.334e-06	0.406	14.0703012661855	19.81879	3.416421	1	1	1	1.89967209951442	1.02	1.02	0.484920048934854	1	1	4.56557395473308	2.954614	1.422852	0.581522589556099	1	1	1	1	1	0.885071190659371	0.909144152409188	0	0	0	0	0	1	2	0	0	0	0	0	8	5	1	0	2	0	0	0	0	17	15	10	9
SERINC4	ENSG00000184716	32237	15	1.1569e-06	0	0	1.4681e-05	5.5022e-06	1.434	1	19.81879	3.416421	1	1	1	1	1.02	1.02	1	1	1	1	2.954614	1.422852	1	1	1	1	1	1	0.852895518882177	0.585798890424321	0	0	0	1	0	1	1	0	0	0	0	8	6	1	0	3	2	0	0	0	0	26	24	4	3
SERINC5	ENSG00000164300	18825	5	1.4859e-06	0	6.91958250497018e-06	1.383e-05	6.3365e-06	0.765	2.31507545300836	19.81879	3.416421	1	1	1	1.23540578047617	1.02	1.02	1.07980767430727	1	0.981966497314215	1.92267085342204	2.954614	1.422852	1	1	0.854134197903221	1.07980767430727	1	1	0.815793805727409	0.404586235296266	0	0	1	2	0	0	0	0	0	1	3	4	9	3	4	1	0	0	0	4	7	14	15	5	6
SERP1	ENSG00000120742	10759	3	1.5174e-07	9.08667425968109e-07	5.40785876993167e-07	1.615e-06	6.0861e-07	1.286	1	19.81879	3.416421	1	1	1	1	1.02	1.02	1	1	1	1	2.954614	1.422852	1	0.655678909883261	0.899640640955478	1	1	1	0.885075212513269	0.909204602074917	0	0	0	0	0	0	0	0	1	0	1	0	2	0	0	0	0	0	0	0	0	1	2	0	4
SERP2	ENSG00000151778	20607	13	1.5169e-07	0	7.75816393442623e-07	1.4789e-06	6.167e-07	0.831	1.82962778435859	19.81879	3.416421	1	1	1	1.17192845582547	1.02	1.02	1	1	1.01077065433274	1.67896802314811	2.954614	1.422852	1	1	0.895768570591022	1	1	1	0.885079233868951	0.909265051740646	0	0	0	1	0	0	0	0	0	0	1	0	1	1	0	0	0	0	0	1	0	1	0	2	0
SERPINA1	ENSG00000197249	8941	14	4.7763e-07	0	0	1.208e-05	6.4673e-06	1.626	1	19.81879	3.416421	1	1	1	1	1.02	1.02	1	1	1	1	2.954614	1.422852	1	1	1	1	1	1	0.852904514202336	0.58585934009005	0	0	0	1	0	0	1	0	0	0	0	4	10	1	4	1	1	0	0	0	0	12	12	6	7
SERPINA10	ENSG00000140093	15996	14	5.6926e-07	0	0	1.234e-05	5.2802e-06	1.696	1	19.81879	3.416421	1	1	1	1	1.02	1.02	1	1	1	1	2.954614	1.422852	1	1	1	1	1	1	0.885083254726509	0.909325501406375	1	0	0	1	0	0	1	0	0	0	0	3	4	2	4	5	2	0	0	0	0	17	11	6	11
SERPINA11	ENSG00000186910	19193	14	6.881e-07	0	0	1.1619e-05	5.4829e-06	1.545	1	19.81879	3.416421	1	1	1	1	1.02	1.02	1	1	1	1	2.954614	1.422852	1	1	1	1	1	1	0.885087275086036	0.909385951072104	0	0	0	0	1	0	0	0	0	0	0	3	4	2	1	1	1	0	0	0	0	12	12	7	5
SERPINA12	ENSG00000165953	18359	14	4.7646e-07	0	0	1.2575e-05	6.1115e-06	1.501	1	19.81879	3.416421	1	1	1	1	1.02	1.02	1	1	1	1	2.954614	1.422852	1	1	1	1	1	1	0.885091294947623	0.909446400737833	0	0	0	1	0	3	0	0	0	0	0	6	9	2	3	1	2	0	0	0	0	16	10	5	4
SERPINA3	ENSG00000196136	16	14	6.0218e-07	0	0	1.252e-05	5.9316e-06	1.902	1	19.81879	3.416421	1	1	1	1	1.02	1.02	1	1	1	1	2.954614	1.422852	1	1	1	1	1	1	0.885095314311364	0.909506850403562	0	0	0	1	0	0	1	0	0	0	0	4	12	6	2	0	3	0	0	0	0	14	8	7	10
SERPINA4	ENSG00000100665	8948	14	5.5399e-07	0	0	1.4851e-05	7.4068e-06	1.664	1	19.81879	3.416421	1	1	1	1	1.02	1.02	1	1	1	1	2.954614	1.422852	1	1	1	1	1	1	0.885099333177351	0.909567300069291	0	0	0	4	1	1	0	0	0	0	0	3	7	1	2	2	0	0	0	0	0	20	8	10	6
SERPINA5	ENSG00000188488	8723	14	4.6424e-07	0	0	1.3185e-05	6.0236e-06	1.72	1	19.81879	3.416421	1	1	1	1	1.02	1.02	1	1	1	1	2.954614	1.422852	1	1	1	1	1	1	0.852913507856078	0.58591978975578	0	0	0	0	0	0	0	0	0	0	0	4	5	6	3	0	1	0	0	0	0	16	20	9	16
SERPINA6	ENSG00000170099	1540	14	4.9928e-07	0	0	1.2414e-05	5.371e-06	1.488	1	19.81879	3.416421	1	1	1	1	1.02	1.02	1	1	1	1	2.954614	1.422852	1	1	1	1	1	1	0.885103351545676	0.90962774973502	0	0	0	2	1	0	0	0	0	0	0	3	5	3	3	0	0	0	0	0	0	9	16	6	4
SERPINA9	ENSG00000170054	15995	14	5.192e-07	0	0	1.1153e-05	4.7897e-06	1.886	1	19.81879	3.416421	1	1	1	1	1.02	1.02	1	1	1	1	2.954614	1.422852	1	1	1	1	1	1	0.885107369416433	0.90968819940075	0	0	0	1	0	0	0	0	0	0	0	4	6	3	7	1	3	0	0	0	0	21	16	7	7
SERPINB1	ENSG00000021355	3311	6	5.4357e-07	0	0	1.1462e-05	5.6991e-06	1.489	1	19.81879	3.416421	1	1	1	1	1.02	1.02	1	1	1	1	2.954614	1.422852	1	1	1	1	1	1	0.885111386789712	0.909748649066479	0	0	0	1	1	0	0	0	0	0	0	3	13	2	2	1	1	0	0	0	0	8	13	6	4
SERPINB10	ENSG00000242550	8942	18	6.6049e-07	0	0	9.2434e-06	3.6555e-06	1.468	1	19.81879	3.416421	1	1	1	1	1.02	1.02	1	1	1	1	2.954614	1.422852	1	1	1	1	1	1	0.852922499843866	0.585980239421509	1	0	0	1	0	0	1	0	0	0	0	7	7	1	0	2	3	0	0	0	0	23	20	5	7
SERPINB11	ENSG00000206072	14221	18	7.5495e-07	0	0	9.5346e-06	4.4572e-06	1.162	1.04462530247628	19.81879	3.416421	1	1	1	1	1.02	1.02	1	1	1	1.01878824602768	2.954614	1.422852	1	1	1	1	1	1	0.852931490166162	0.586040689087238	1	0	0	3	1	0	0	0	0	0	0	1	3	1	6	1	1	0	0	0	0	20	14	2	5
SERPINB12	ENSG00000166634	14220	18	8.2869e-07	0	0	1.0848e-05	4.389e-06	1.96	1	19.81879	3.416421	1	1	1	1	1.02	1.02	1	1	1	1	2.954614	1.422852	1	1	1	1	1	1	0.885115403665607	0.909809098732208	0	0	0	1	2	1	3	0	0	0	0	3	6	4	1	3	1	0	0	0	0	13	12	5	4
SERPINB13	ENSG00000197641	8944	18	8.4098e-07	0	0	1.0776e-05	5.1804e-06	1.152	1.05459995896925	19.81879	3.416421	1	1	1	1.00055810896579	1.02	1.02	1.00028990944301	1	1	1.02844029035317	2.954614	1.422852	1.01967036386378	1	1	1.01996597593102	1	1	0.828841107886478	0.456097048550027	0	0	0	1	0	1	0	0	0	0	0	4	10	2	5	3	3	0	0	0	0	21	22	10	5
SERPINB2	ENSG00000197632	8584	18	7.6369e-07	0	0	1.124e-05	4.1254e-06	1.53	1	19.81879	3.416421	1	1	1	1	1.02	1.02	1	1	1	1	2.954614	1.422852	1	1	1	1	1	1	0.885119420044211	0.909869548397937	0	0	0	1	0	0	2	0	0	0	0	4	9	4	3	1	0	0	0	0	0	15	15	7	6
SERPINB3	ENSG00000057149	10569	18	6.8405e-07	0	0	1.0828e-05	4.8782e-06	1.856	1	19.81879	3.416421	1	1	1	1	1.02	1.02	1	1	1	1	2.954614	1.422852	1	1	1	1	1	1	0.885123435925614	0.909929998063666	0	0	0	0	0	0	3	0	0	0	0	6	3	1	2	6	4	0	0	0	0	8	19	6	4
SERPINB4	ENSG00000206073	10570	18	6.9485e-07	0	0	9.9421e-06	4.474e-06	1.879	1	19.81879	3.416421	1	1	1	1	1.02	1.02	1	1	1	1	2.954614	1.422852	1	1	1	1	1	1	0.88512745130991	0.909990447729395	0	0	0	0	0	0	0	0	0	0	0	3	13	1	1	1	0	0	0	0	0	13	24	7	8
SERPINB5	ENSG00000206075	8949	18	5.4715e-07	0	0	9.3171e-06	3.8139e-06	0.903	1.51591806791595	19.81879	3.416421	1	1	1	1.11545359854681	1.02	1.02	1.07956241102036	1	1	1.46377895985672	2.954614	1.422852	1	1	1	1.07956241102036	1	1	0.815877429140013	0.404887284050516	0	0	0	0	0	0	0	0	0	0	0	6	5	3	2	2	1	0	0	0	0	9	14	4	2
SERPINB6	ENSG00000124570	8950	6	5.6126e-07	0	0	1.3027e-05	6.1338e-06	1.115	1.09609364144872	19.81879	3.416421	1	1	1	1.01115955948204	1.02	1.02	0.994767776006961	1	1	1.06859206511407	2.954614	1.422852	1	1	1	1	1	1	0.885131466197191	0.910050897395124	0	0	0	1	0	0	0	0	0	0	0	2	3	2	3	0	1	0	0	0	0	13	5	7	0
SERPINB7	ENSG00000166396	13902	18	8.6887e-07	0	0	1.0427e-05	4.4284e-06	1.31	1	19.81879	3.416421	3.74397005615626	1	1	1	1.02	1.02	1	1	1	1	2.954614	1.422852	1	1	1	3.74397005615626	1	1	0.514285473213254	0.0641075222182964	2	0	0	0	0	3	1	0	0	0	0	6	7	0	2	2	3	0	0	0	0	19	9	3	3
SERPINB8	ENSG00000166401	8952	18	7.6956e-07	0	0	1.0041e-05	4.5634e-06	1.413	1	19.81879	3.416421	1	1	1	1	1.02	1.02	1	1	1	1	2.954614	1.422852	1	1	1	1	1	1	0.85294047882343	0.586101138752967	0	0	0	1	2	1	1	0	0	0	0	4	7	2	2	1	1	0	0	0	0	15	14	3	7
SERPINB9	ENSG00000170542	8955	6	5.0488e-07	0	0	1.2221e-05	6.4385e-06	0.879	1.60169916147823	19.81879	3.416421	1.36356452689432	1	1	1.13291171326762	1.02	1.02	0.915387069000708	1	1	1.53014603397895	2.954614	1.422852	0.871074864704528	1	1	1.08726635669188	1	1	0.814528142324681	0.40007133304127	1	0	0	1	1	0	1	0	0	0	0	2	5	0	1	1	3	0	0	0	0	14	11	4	3
SERPINC1	ENSG00000117601	775	1	1.2045e-06	0	7.35491424845125e-06	1.5221e-05	5.9649e-06	0.151	54.7396603393302	19.81879	3.416421	1.32368863697892	1	1	2.986694927889	1.02	1.02	1	1	1.0495550889589	9.56241051675196	2.954614	1.422852	1	1	0.995347315206576	1.32368863697892	1	1.04467183995664	0.761375043092553	0.262632424411219	1	0	1	2	0	0	0	0	0	2	4	7	8	2	2	0	0	0	0	7	3	23	9	4	12
SERPIND1	ENSG00000099937	4838	22	8.1967e-07	0	0	1.7262e-05	7.7318e-06	1.497	1	19.81879	3.416421	1	1	1	1	1.02	1.02	1	1	1	1	2.954614	1.422852	1	1	1	1	1	1	0.852949465816131	0.586161588418696	1	0	0	3	0	1	3	0	0	0	0	5	9	0	5	4	4	0	0	0	0	25	12	7	6
SERPINE1	ENSG00000106366	8583	7	6.7721e-07	0	1.36148926553672e-06	1.4937e-05	6.9711e-06	0.685	3.29609500096358	19.81879	3.416421	1	1	1	1.33011066604628	1.02	1.02	0.89539231291254	1	1	2.28980186093896	2.954614	1.422852	0.552460092287968	1	0.886192104983827	1	1	1	0.88513548058755	0.910111347060853	0	0	0	2	0	0	2	0	0	0	1	2	10	2	1	1	2	0	0	0	0	15	12	9	5
SERPINE2	ENSG00000135919	8951	2	8.2446e-07	0	5.85272162661738e-06	1.3428e-05	6.5339e-06	0.445	11.4288580099305	19.81879	3.416421	1	1	1	1.78797219064428	1.02	1.02	1.31416277845097	1	0.999555936750898	4.11145141929798	2.954614	1.422852	1	1	2.07141405207959	1.31416277845097	1	2.07049421322539	0.595908951036943	0.0975261705414005	0	0	1	3	0	0	0	0	0	4	2	6	3	2	5	2	1	0	0	6	8	13	15	9	11
SERPINE3	ENSG00000253309	24774	13	8.6563e-07	0	0	1.1968e-05	5.2397e-06	1.116	1.09487379708203	19.81879	3.416421	1	1	1	1.01084789784904	1.02	1.02	0.990230043965777	1	1	1.06741166807286	2.954614	1.422852	1.02942207379066	1	1	1.01936466538907	1	1	0.829076984217675	0.457123685409722	1	0	0	0	1	1	1	0	0	0	0	9	2	3	1	0	2	0	0	0	0	17	14	6	8
SERPINF1	ENSG00000132386	8824	17	9.5079e-07	0	0	1.4178e-05	6.9907e-06	1.214	1.00062103049949	19.81879	3.416421	1	1	1	1	1.02	1.02	1	1	1	1	2.954614	1.422852	1	1	1	1	1	1	0.885139494481078	0.910171796726582	0	0	0	0	2	0	1	0	0	0	0	3	3	1	2	6	1	0	0	0	0	23	14	9	8
SERPINF2	ENSG00000167711	9075	17	1.0035e-06	0	8.43277446411928e-06	1.8133e-05	9.4266e-06	0.627	4.38911053253276	19.81879	3.416421	1	1	1	1.41334307925739	1.02	1.02	1.15293810560742	1	0.995101576458713	2.61563990809937	2.954614	1.422852	1	1	1.00625286610087	1.15293810560742	1	1.00132381337308	0.802331982837952	0.360232568814169	0	0	0	1	1	0	0	0	0	1	1	5	6	0	2	1	0	0	0	4	5	21	13	12	8
SERPING1	ENSG00000149131	1228	11	6.5445e-07	0	3.94382958003651e-06	1.4304e-05	6.075e-06	0.322	21.8943406305284	19.81879	3.416421	1	1	1.13592253713577	2.18758313683963	1.02	1.02	0.624126571896709	1	0.99000446474118	5.7642599244493	2.954614	1.422852	1	1	0.697757555620965	1	1	1	0.885143507877868	0.910232246392311	0	0	1	1	0	0	0	0	0	0	3	5	10	1	2	0	1	0	0	1	2	9	18	12	7
SERPINH1	ENSG00000149257	1546	11	8.0108e-07	0	1.85334210526316e-06	2.0122e-05	1.1095e-05	0.746	2.50306148615412	19.81879	3.416421	1	1	1	1.25601022512603	1.02	1.02	0.832461601516432	1	0.989248902776439	2.00219488085992	2.954614	1.422852	1	1	1	1	1	1	0.885147520778011	0.91029269605804	0	0	0	0	2	0	0	0	0	0	0	4	7	2	2	1	3	0	0	0	1	10	26	5	6
SERPINI1	ENSG00000163536	8943	3	8.7217e-07	0	0	9.6761e-06	3.3019e-06	0.644	4.02850471943728	19.81879	3.416421	1	1	1	1.38752524515764	1.02	1.02	0.867595716071932	1	1	2.51427118646185	2.954614	1.422852	1	1	1	1	1	1	0.885151533181601	0.910353145723769	0	0	0	0	0	0	0	0	0	0	0	3	7	3	3	1	2	0	0	0	0	12	14	5	4
SERPINI2	ENSG00000114204	8945	3	8.3232e-07	0	0	8.5969e-06	3.1813e-06	1.531	1	19.81879	3.416421	1	1	1	1	1.02	1.02	1	1	1	1	2.954614	1.422852	1	1	1	1	1	1	0.885155545088729	0.910413595389499	0	0	0	0	0	1	2	0	0	0	0	7	5	3	0	3	3	0	0	0	0	12	8	3	3
SERTAD1	ENSG00000197019	17932	19	1.7936e-07	0	2.96393543046358e-06	9.0415e-06	4.3148e-06	1.118	1.0924509362279	19.81879	3.416421	1	1	1	1.01022887348999	1.02	1.02	1	1	1.03161274745959	1.06506715808514	2.954614	1.422852	1	1	0.860510198921783	1	1	1	0.885159556499488	0.910474045055228	0	0	0	1	0	0	0	0	0	0	1	3	1	0	0	0	0	0	0	3	0	7	6	4	6
SERTAD2	ENSG00000179833	30784	2	3.8217e-07	0	4.65435436893204e-07	1.1837e-05	6.8081e-06	0.432	12.2502470600152	19.81879	3.416421	1	1	1	1.82372111148423	1.02	1.02	1	1	1	4.25630767068555	2.954614	1.422852	1	1	1	1	1	1	0.885163567413969	0.910534494720957	0	0	0	2	1	0	0	0	0	0	0	6	5	3	2	0	0	0	0	0	0	5	12	8	3
SERTAD3	ENSG00000167565	17931	19	2.8203e-07	0	0	5.3829e-06	2.107e-06	1.528	1	19.81879	3.416421	1	1	1	1	1.02	1.02	1	1	1	1	2.954614	1.422852	1	1	1	1	1	1	0.852958451144729	0.586222038084425	0	0	0	0	0	0	0	0	0	0	0	1	1	1	6	1	1	0	0	0	0	6	3	4	3
SERTAD4	ENSG00000082497	25236	1	8.9131e-07	0	0	9.7061e-06	3.8247e-06	0.717	2.84102107085272	19.81879	3.416421	1	1	1	1.28966239485061	1.02	1.02	1.00464741950521	1	1	2.13250365923934	2.954614	1.422852	1	1	1	1.00464741950521	1	1	0.836934210796633	0.49367524811009	0	0	0	1	0	0	0	0	0	0	0	1	8	1	1	1	1	0	0	0	0	13	12	2	4
SERTM1	ENSG00000180440	33792	13	7.7687e-08	1.28341246290801e-07	1.74116290801187e-06	2.8834e-06	1.7478e-06	1.406	1	19.81879	3.416421	1	1	1	1	1.02	1.02	1	1	0.981688118772525	1	2.954614	1.422852	1	1	1	1	1	1	0.885167577832265	0.910594944386686	0	0	0	0	0	0	0	0	0	0	0	0	1	1	1	0	0	0	0	0	2	0	5	1	0
SESN1	ENSG00000080546	21595	6	1.1973e-06	0	4.5292216186855e-06	1.5202e-05	4.9829e-06	0.658	3.75767918360952	19.81879	3.416421	1	1	1	1.36717312514396	1.02	1.02	1.07358916460077	1	0.99348959370864	2.43454770491586	2.954614	1.422852	0.496530243346783	1	0.627217393176828	1	1	1	0.885171587754467	0.910655394052415	0	0	0	0	0	0	2	0	0	0	4	6	9	1	3	3	3	0	0	4	6	11	17	12	6
SESN2	ENSG00000130766	20746	1	1.2816e-06	0	1.10728505121639e-05	1.8851e-05	7.6927e-06	0.906	1.50624943243698	19.81879	3.416421	1	1	1	1.11336290986287	1.02	1.02	0.996700089299126	1	1.03943890393483	1.4558395404729	2.954614	1.422852	1.1357667135189	1	0.417255104796753	1.13201878478727	1	1	0.806405155446873	0.372836985156292	0	0	0	0	0	1	1	0	0	0	7	4	8	0	3	3	4	0	0	8	5	13	10	8	7
SESN3	ENSG00000149212	23060	11	1.4979e-06	1.42653292496172e-06	9.00338744257274e-06	1.3945e-05	4.2189e-06	0.409	13.8476341978459	19.81879	3.416421	3.60090084715873	1	1	1.89060151993437	1.02	1.02	0.632722448897066	1	0.982384556090275	4.52851882974555	2.954614	1.422852	1	1	1.06281260923659	2.2783708022498	1	1.04409069333203	0.629322358988891	0.11660974105402	1	0	1	1	1	0	0	0	0	2	3	4	6	1	5	0	1	0	0	3	5	7	12	7	7
SESTD1	ENSG00000187231	18379	2	2.2696e-06	2.88749890877346e-07	9.59598952422522e-06	1.8124e-05	6.7179e-06	0.265	29.4702984918767	19.81879	3.416421	1	1	1	2.42235304247044	1.02	1.02	1	1	1.01347413172848	6.7859597143214	2.954614	1.422852	1	1	0.738879807955114	1	1	1	0.885175597180668	0.910715843718144	1	0	1	1	0	0	0	0	0	1	4	4	6	4	2	0	0	0	0	7	7	21	19	5	11
SET	ENSG00000119335	10760	9	6.8769e-07	4.59117349027636e-06	1.11344994882293e-06	7.0639e-06	3.0352e-06	0.183	45.6564525232651	19.81879	3.416421	34701588.1560625	1	1	2.81756768933922	1.02	1.02	1	1.03202972432847	1.01022612971341	8.65828418654832	2.954614	1.422852	1	0.556911559383997	1	34701588.1560625	1	1.01022612971341	1.83146018738002e-08	2.03941603384928e-10	5	1	0	1	0	0	0	0	1	0	0	1	4	0	2	0	0	3	0	1	0	5	1	2	5
SETBP1	ENSG00000152217	15573	18	2.6181e-06	3.65325028419856e-06	1.11899556650246e-05	5.2827e-05	2.4238e-05	0.11	70.2922515111196	19.81879	3.416421	136928132345099504	1	3.09750916267651	3.20732871772758	1.02	1.02	1	0.973364563083857	1.00676301342141	10.9187333141466	2.954614	1.422852	40.2694351057643	1	1.02100827073732	5514018539624485888	1	3.18397106149382	0	0	12	0	3	12	2	4	0	0	0	2	3	17	24	8	8	0	0	0	3	6	6	55	41	20	29
SETD1A	ENSG00000099381	29010	16	3.7187e-06	4.619823695474e-06	1.33362123668154e-05	7.5604e-05	3.2783e-05	0.136	59.8324178842275	19.81879	3.416421	324146154.824123	1	1	3.0668792742667	1.02	1.02	0.781459129812	1.03624167915795	1.05640467357398	10.0296686743623	2.954614	1.422852	2.57890011175681	1.12181832600337	0.646347248203358	653253378.607864	1.16247490584789	1	8.92592694731972e-10	8.91709264685978e-12	8	0	1	7	2	2	0	1	1	0	2	13	15	8	17	1	0	4	1	9	4	68	56	32	29
SETD1B	ENSG00000139718	29187	12	3.4319e-06	2.10880840551812e-05	5.58359159448188e-05	7.6924e-05	3.8885e-05	0.151	54.7396603393302	19.81879	3.416421	497329.02281744	1	37.8983701222899	2.986694927889	1.02	1.02	1	1.01336467797751	1.01905656384874	9.56241051675196	2.954614	1.422852	1	5.73898325917643	1.48223156279786	497329.02281744	5.81568292235362	57.2446468476671	5.96814924729083e-09	6.37997908835387e-11	6	0	11	11	3	0	0	6	4	10	12	16	16	8	11	0	0	10	11	34	38	48	51	17	23
SETD2	ENSG00000181555	18420	3	6.1099e-06	7.72260041493776e-06	1.93655298755187e-05	6.8677e-05	2.3869e-05	0.206	40.2698455131367	19.81879	3.416421	226699.177086775	567.891837906862	1	2.70027039340906	1.02	1.02	1	0.989031996272103	1.06034437985341	8.07540727034889	2.954614	1.422852	0.433498186026972	1.97182295462118	1.10175191771059	98273.6820409242	1107.50038680251	1.16823645393714	6.81704381964402e-09	7.33082899017905e-11	7	5	1	6	2	1	0	2	1	4	6	26	38	6	10	0	0	1	2	18	16	81	81	30	26
SETD3	ENSG00000183576	20493	14	1.8703e-06	0	7.83362927950945e-06	1.9175e-05	8.2064e-06	0.508	8.17184445452044	19.81879	3.416421	1	1	1	1.63433154084077	1.02	1.02	0.904528890125175	1	1.04911905411596	3.49289926021761	2.954614	1.422852	2.28156568646908	1	0.924403758046734	2.06374207812956	1	1	0.667038773066729	0.143971729218812	0	0	0	0	1	2	1	0	0	1	2	2	4	2	5	1	1	0	0	9	6	23	20	13	14
SETD4	ENSG00000185917	1258	21	1.2835e-06	0	2.19126050420168e-07	1.3038e-05	6.2367e-06	1.246	1	19.81879	3.416421	1	1	1	1	1.02	1.02	1	1	1.01166910774051	1	2.954614	1.422852	1	1	1	1	1	1.01166910774051	0.832079786395479	0.470533393419718	0	0	0	2	1	1	1	0	0	0	0	4	2	0	1	2	5	0	0	1	0	18	13	5	2
SETD5	ENSG00000168137	25566	3	4.3394e-06	0	9.25128064343163e-06	4.3048e-05	1.4392e-05	0.227	35.9917050066815	19.81879	3.416421	4.96926563626102e+73	1	986.083357726418	2.59735911373209	1.02	1.02	4.92007043329297	1	1.03431249491254	7.58516834703779	2.954614	1.422852	179.116205099415	1	0.932259712318984	4.37923662524206e+76	1	950.828776299785	0	0	44	0	6	8	1	6	0	0	0	3	7	11	27	4	10	5	0	0	0	8	6	42	47	18	17
SETD6	ENSG00000103037	26116	16	9.0706e-07	0	2.30064642507346e-07	1.3296e-05	5.6621e-06	1.633	1	19.81879	3.416421	1	1	1	1	1.02	1.02	1	1	1	1	2.954614	1.422852	1	1	1	1	1	1	0.852967434809685	0.586282487750154	0	0	0	4	0	0	0	0	0	0	0	3	6	0	3	5	8	0	0	0	0	16	19	12	18
SETD7	ENSG00000145391	30412	4	8.1234e-07	0	5.00091297140489e-06	1.1163e-05	5.0597e-06	0.737	2.60102124660211	19.81879	3.416421	1	1	1	1.26616225609447	1.02	1.02	0.879885630574535	1	1.00432759550407	2.0414507811951	2.954614	1.422852	1	1	1.52482345335853	1	1	1.53142227247979	0.740181143807493	0.226638628946217	0	0	0	1	0	0	0	0	0	2	0	6	2	1	2	0	1	0	0	3	3	13	9	3	6
SETD9	ENSG00000155542	28508	5	9.0274e-07	0	1.54048995363215e-07	7.6669e-06	3.0746e-06	0.962	1.35732387958085	19.81879	3.416421	1	1	1	1.07789401695222	1.02	1.02	1.03589848280276	1	1	1.32135480102563	2.954614	1.422852	0.909351432707837	1	1	1	1	1	0.88517960611096	0.910776293383873	0	0	0	0	0	0	1	0	0	0	0	0	1	0	1	1	0	0	0	0	0	12	7	3	3
SETDB1	ENSG00000143379	10761	1	4.0209e-06	5.97953663412915e-06	2.27471539456662e-05	4.237e-05	1.4118e-05	0.201	41.3732620139597	19.81879	3.416421	1	1	1	2.72538447356435	1.02	1.02	0.102020345671625	0.982910294234389	0.959475899830315	8.19782900107293	2.954614	1.422852	2.51717426415566	1.54722930194417	0.829023321141198	1	1.52078760842201	1	0.741974921248626	0.229406872286953	0	0	1	2	0	2	0	1	0	5	11	10	17	3	8	0	3	1	3	16	25	37	46	20	15
SETDB2	ENSG00000136169	20263	13	2.2531e-06	0	1.43864670157068e-06	1.7046e-05	6.2324e-06	0.59	5.30846271365842	19.81879	3.416421	1	1	1	1.47403795784298	1.02	1.02	1.41134438055813	1	1.00180545577024	2.8549332207189	2.954614	1.422852	0.53253283198641	1	1.25913600641794	1	1	1.26140932078624	0.781741812706945	0.305423191541617	0	0	0	0	0	0	1	0	0	1	0	3	6	6	5	3	1	0	0	1	1	13	13	10	14
SETMAR	ENSG00000170364	10762	3	7.613e-07	0	0	2.0829e-05	8.1297e-06	1.13	1.07837960732148	19.81879	3.416421	1	1	1	1.00663373145081	1.02	1.02	1.00365248441997	1	1	1.05145088108404	2.954614	1.422852	1.06276638283468	1	1	1.06664812049006	1	1	0.81777625840274	0.411813749228746	0	0	0	0	0	2	1	0	0	0	0	1	13	2	4	5	6	0	0	0	0	21	17	5	8
SETX	ENSG00000107290	445	9	5.6435e-06	0	0	7.3592e-05	2.7296e-05	0.296	25.0716456469774	19.81879	3.416421	1	1	1	2.29057356784057	1.02	1.02	5.49647150886906	1	1	6.20649933862133	2.954614	1.422852	0.0462890968881279	1	1	1	1	1	0.885183614545434	0.910836743049602	0	0	0	6	6	0	2	0	0	0	0	26	38	11	16	7	1	0	0	0	0	110	117	39	46
SEZ6	ENSG00000063015	15955	17	2.4804e-06	0	7.44827906976746e-06	3.3132e-05	1.4187e-05	0.587	5.39186142227097	19.81879	3.416421	1	1	1	1.47924703887563	1.02	1.02	1.3332934277085	1	0.985169109015658	2.87553229289688	2.954614	1.422852	0.708632640533445	1	0.902837857769553	1	1	1	0.885187622484184	0.910897192715331	0	0	0	0	0	1	2	0	0	2	5	8	14	9	4	2	0	0	0	5	8	25	30	12	20
SEZ6L	ENSG00000100095	10763	22	2.295e-06	5.03473399458971e-07	1.34312018334836e-05	3.4897e-05	1.8755e-05	0.371	16.9346390997785	19.81879	3.416421	1	1	1	2.0115521235049	1.02	1.02	0.786471757276885	0.991708779015971	0.972152870607694	5.02577763457945	2.954614	1.422852	1	1	1.07841712504641	1	1	1.04838630382637	0.821140048761795	0.424532459893012	0	0	0	2	1	0	0	0	0	2	2	10	13	2	5	1	1	0	1	6	10	27	32	15	19
SEZ6L2	ENSG00000174938	30844	16	1.8745e-06	0	1.58745573544609e-05	3.4912e-05	1.7682e-05	0.421	12.9904919770688	19.81879	3.416421	1	1	1.46930245886245	1.85512332997371	1.02	1.02	0.858591880944793	1	0.968706757129134	4.38390679910673	2.954614	1.422852	1.70188289947424	1	0.936897189544293	1.46122283980736	1	1.33350752478713	0.681824120772671	0.156924649847808	0	0	3	5	2	1	0	0	0	2	3	4	6	5	4	1	1	0	0	8	13	27	33	14	20
SF1	ENSG00000168066	12950	11	1.334e-06	8.82924741557548e-06	5.10629450953366e-06	2.0207e-05	7.1634e-06	0.183	45.6564525232651	19.81879	3.416421	1.48001536601261	2.5907376058529	1	2.81756768933922	1.02	1.02	1.22179549653718	1.03637981550409	0.984812454361881	8.65828418654832	2.954614	1.422852	1.96706046245472	0.635417514084441	1.7877133324072	3.55698843921541	1.70608850322725	1.76056235458339	0.263553191504451	0.0163677278656826	1	3	0	5	1	1	0	1	2	3	1	6	10	4	6	2	1	5	2	4	7	25	18	10	19
SF3A1	ENSG00000099995	10765	22	2.0501e-06	9.28136107921928e-06	1.16640826636051e-05	2.5569e-05	1.0158e-05	0.298	24.8118202027167	19.81879	3.416421	1	1	1	2.2824092363145	1.02	1.02	0.496077668646949	1.01147039035933	1.00635212547556	6.17112650736221	2.954614	1.422852	1	0.143893236136442	0.861652458693286	1	1	1	0.8851916299273	0.91095764238106	0	2	1	3	0	0	0	0	4	1	2	2	6	2	5	0	1	3	2	8	9	13	14	16	9
SF3A2	ENSG00000104897	10766	19	7.5279e-07	5.37379892940784e-06	2.16032117765138e-06	1.6143e-05	7.6506e-06	0.399	14.6033079015111	19.81879	3.416421	1	1	1	1.92115210565708	1.02	1.02	1	0.97944759320257	0.98103160685223	4.65346639021729	2.954614	1.422852	0.459921873710288	1.58934392458741	1	1	1.55667908170826	1	0.736701789650186	0.22140119918237	0	1	0	1	1	0	1	1	0	0	0	2	2	2	0	0	0	0	2	0	2	3	9	4	3
SF3A3	ENSG00000183431	10767	1	2.3645e-06	6.25051418225709e-06	5.84535184067592e-06	1.3036e-05	4.3539e-06	0.119	66.4142702814273	19.81879	3.416421	1	1	1	3.15820272293393	1.02	1.02	1	1.0143633110544	0.991404899139349	10.5985388575255	2.954614	1.422852	1	1.52875233002294	0.791529708972624	1	1.55071027526419	1	0.737729606398435	0.222930597886057	0	1	0	1	0	0	0	1	0	1	4	2	4	1	3	0	0	3	2	4	6	7	8	8	7
SF3B1	ENSG00000115524	10768	2	4.2397e-06	2.29088031883718e-05	1.47575313562302e-05	3.7875e-05	1.2149e-05	0.066	94.1778921245561	19.81879	3.416421	1	1	1	3.47921959352615	1.02	1.02	0.184945238137187	1.00643564556178	1.066683347434	12.7195700136857	2.954614	1.422852	1	1.47325283312373	1.59835352178007	1	1.4827341661806	1.70493708499529	0.613828647806768	0.107255108036368	0	5	2	7	0	0	0	2	0	4	3	6	3	5	9	0	1	3	1	10	4	14	6	21	18
SF3B14	ENSG00000115128	0	2	3.5976e-07	1.20125788834951e-06	1.78743871359223e-06	3.4015e-06	1.1159e-06	0.679	3.39214349930302	19.81879	3.416421	1	1	1	1.33810622589034	1.02	1.02	1	0.991056907922121	1.0091400192614	2.32097953459757	2.954614	1.422852	1.71115776019487	1	0.879291680747484	1.71115776019487	1	1	0.714845638606025	0.192044024783864	0	0	0	0	0	0	0	0	0	0	0	0	0	0	0	0	0	0	0	0	0	0	0	0	0
SF3B2	ENSG00000087365	10769	11	3.0472e-06	9.98614879425346e-06	1.09467614161108e-05	3.0861e-05	1.0695e-05	0.222	36.9613743878783	19.81879	3.416421	1	12.4803936604291	1	2.62147427943184	1.02	1.02	0.946914245358971	0.990979273495408	0.988094205319269	7.698518899239	2.954614	1.422852	1.16759904286403	0.603647727974092	0.769316992392662	1.10561616655545	7.4658012773065	1	0.320495473890734	0.0231466455158633	0	4	0	6	2	1	0	1	2	2	6	8	12	1	3	1	0	2	3	9	13	21	26	12	14
SF3B3	ENSG00000189091	10770	16	4.0953e-06	1.92332922747861e-05	1.49549543281329e-05	3.8207e-05	1.3741e-05	0.178	46.941252598359	19.81879	3.416421	1	1.84766638676858	1	2.84362072117017	1.02	1.02	0.755991065337129	1.03471868987089	0.990567262858264	8.79198696507458	2.954614	1.422852	1	0.257029840035764	1.04867792806127	1	1	1.03878602481953	0.823182225196197	0.432554825355211	0	5	0	5	0	0	0	2	5	2	2	6	8	3	6	1	0	7	4	15	21	27	32	18	21
SF3B4	ENSG00000143368	10771	1	9.3642e-07	5.70634530791788e-06	9.94217375366569e-07	1.2615e-05	4.6623e-06	0.208	39.8381540644061	19.81879	3.416421	148.626238313548	1	1	2.69028858241884	1.02	1.02	1.36710320422818	1.00694658361668	1.00251630326602	8.02707407913499	2.954614	1.422852	1	2.15620473174263	1	203.187406630832	2.17118298820637	1.00251630326602	0.00411567981169643	9.03505860614949e-05	2	0	0	0	0	0	0	2	1	0	0	8	5	1	3	1	0	3	3	1	1	10	7	11	4
SF3B5	ENSG00000169976	21083	6	1.1663e-07	1.25178834782609e-06	9.59314434782609e-07	2.2423e-06	9.8351e-07	1.074	1.15110154244048	19.81879	3.416421	1	1	1	1.02521354196835	1.02	1.02	1	1.02718586441724	1	1.121821238726	2.954614	1.422852	1	1	1	1	1.02718586441724	1	0.826028037346168	0.444141950901689	0	0	0	0	0	0	0	0	0	0	0	0	0	0	2	0	0	3	1	0	0	3	1	3	2
SFI1	ENSG00000198089	29064	22	4.8142e-06	0	0	4.5233e-05	1.4865e-05	1.014	1.25059248738957	19.81879	3.416421	1	1	1	1.05063199121861	1.02	1.02	0.902770749230854	1	1	1.21809547288785	2.954614	1.422852	1.06551739663767	1	1	1	1	1	0.885195636874874	0.911018092046789	0	0	0	3	0	2	3	0	0	0	0	23	24	6	6	5	11	0	0	0	0	50	53	17	19
SFMBT1	ENSG00000163935	20255	3	2.3239e-06	0	1.02608974719101e-05	2.5884e-05	9.2549e-06	0.324	21.6670022163539	19.81879	3.416421	1	1	1	2.17994078561408	1.02	1.02	1	1	0.988487193517804	5.73177016202913	2.954614	1.422852	1	1	1.14302258333856	1	1	1.1298631855318	0.806782379531405	0.374038123691503	0	0	0	0	0	0	0	0	0	2	2	5	15	3	3	0	0	0	0	5	7	22	22	17	11
SFMBT2	ENSG00000198879	20256	10	2.955e-06	2.51478704494958e-06	5.65168073833533e-06	3.0847e-05	1.5165e-05	0.252	31.5457881560576	19.81879	3.416421	1	1	1	2.48055910947006	1.02	1.02	0.389344125741958	1.00173168621135	0.979588269745269	7.04759550603897	2.954614	1.422852	1.23968837497535	1.69562258877237	1.36902711311942	1	1.69855887502899	1.34108290097501	0.639838472165971	0.123525387399015	0	0	0	0	0	1	0	2	2	2	1	9	17	6	2	1	2	1	1	1	3	29	32	7	8
SFN	ENSG00000175793	10773	1	5.4906e-07	5.20439189189189e-07	6.12668918918919e-06	1.0725e-05	6.0749e-06	0.704	3.01475393005699	19.81879	3.416421	1	1	1	1.30565902126263	1.02	1.02	1.1402225000467	1	1.0028741293935	2.19462650216638	2.954614	1.422852	1	1	1.35714460814765	1.1402225000467	1	1.36104521735715	0.737453870851003	0.222518799160052	0	0	0	0	0	0	0	0	0	2	1	3	2	0	0	1	0	0	0	5	6	8	10	1	3
SFPQ	ENSG00000116560	10774	1	1.9722e-06	5.30958885017422e-06	9.48608362369338e-06	1.8784e-05	5.6263e-06	0.152	54.4215596823007	19.81879	3.416421	1	1	1	2.98135021081898	1.02	1.02	1	0.999445242669179	1.00572454642391	9.53231663628186	2.954614	1.422852	1	1	1.27600095692241	1	1	1.28330548363727	0.776883914744981	0.294330493246115	1	0	1	1	2	0	0	0	0	2	1	2	2	4	9	0	0	3	4	7	8	16	26	15	12
SFR1	ENSG00000156384	29574	10	5.2908e-07	0	0	5.5651e-06	2.1877e-06	1.811	1	19.81879	3.416421	1	1	1	1	1.02	1.02	1	1	1	1	2.954614	1.422852	1	1	1	1	1	1	0.885199643327	0.911078541712519	0	0	0	0	0	0	2	0	0	0	0	2	4	3	1	1	1	0	0	0	0	7	5	5	5
SFRP1	ENSG00000104332	10776	8	4.3951e-07	0	5.04534391408114e-06	8.2385e-06	3.9693e-06	0.288	26.138517634869	19.81879	3.416421	1	1	1	2.32363812654514	1.02	1.02	0.941099638679202	1	1.00425637880716	6.35035109772419	2.954614	1.422852	0.391848735394627	1	0.828260081097131	1	1	1	0.885203649283767	0.911138991378248	0	0	1	1	0	0	1	0	0	0	1	0	1	2	5	1	1	0	0	3	3	10	7	7	4
SFRP2	ENSG00000145423	10777	4	5.7165e-07	1.44235800203874e-06	5.40427808358817e-06	8.9554e-06	4.2155e-06	1.058	1.17533141147987	19.81879	3.416421	1	1	1	1.03140396231374	1.02	1.02	1	1.01480049653875	1.00438105461338	1.14526767416197	2.954614	1.422852	1	1	1.7779636728061	1	1.01480049653875	1.78575302875726	0.700560641337128	0.175680058556012	0	0	0	0	0	0	0	0	0	3	1	6	3	0	0	0	0	2	1	7	9	10	15	8	8
SFRP4	ENSG00000106483	10778	7	7.7313e-07	0	5.77793992163692e-06	1.1402e-05	4.1821e-06	0.948	1.39001916060457	19.81879	3.416421	1	1	1	1.08614412651079	1.02	1.02	1.05772566988701	1	1.01966874827825	1.35260917168401	2.954614	1.422852	1.22322070687614	1	1.94341461309907	1.29383194160022	1	1.98163914592438	0.609364222869798	0.104730176346192	0	0	0	2	0	1	0	0	0	3	0	6	2	0	0	2	1	0	0	7	7	16	17	1	3
SFRP5	ENSG00000120057	10779	10	4.6592e-07	0	5.33040357142857e-06	9.8087e-06	4.5747e-06	1.434	1	19.81879	3.416421	1	1	1	1	1.02	1.02	1	1	1.02879883669347	1	2.954614	1.422852	1	1	0.680226023639027	1	1	1	0.885207654745269	0.911199441043977	0	0	0	1	0	2	0	0	0	0	3	3	3	1	0	1	3	0	0	9	9	12	16	1	2
SFSWAP	ENSG00000061936	10790	12	2.1954e-06	4.99130308140427e-06	2.20691413460064e-05	4.1213e-05	2.0076e-05	0.168	49.6503275989956	19.81879	3.416421	1	1	1	2.89621402108839	1.02	1.02	1.08196702450133	1.01556765017439	1.07689443041967	9.06748925163629	2.954614	1.422852	1	0.547119153370821	1.35542161174463	1.08196702450133	1	1.45964598455824	0.733765387416544	0.217110322765254	0	0	0	0	1	0	0	0	1	5	6	8	11	1	5	1	0	3	2	19	15	35	31	12	11
SFT2D1	ENSG00000198818	21102	6	4.7086e-07	0	0	3.8845e-06	1.8748e-06	1.065	1.16453272411983	19.81879	3.416421	1	1	1	1.02864504117179	1.02	1.02	1.00395779592163	1	1	1.13481814105179	2.954614	1.422852	0.964312385835774	1	1	1	1	1	0.885211659711597	0.911259890709706	0	0	0	0	1	0	1	0	0	0	0	0	1	0	1	1	1	0	0	0	0	3	5	6	4
SFT2D2	ENSG00000213064	25140	1	5.8141e-07	0	9.52891988416988e-07	4.3109e-06	1.706e-06	0.9	1.52580481625129	19.81879	3.416421	1	1	1	1.11756437565547	1.02	1.02	1.31631638959602	1	0.994741621833737	1.47179639452524	2.954614	1.422852	1	1	1.64241611087307	1.31631638959602	1	1.63377966585573	0.656177127292517	0.135322626126999	0	0	0	0	0	0	0	0	0	2	0	3	1	2	0	5	1	0	0	1	2	4	4	2	4
SFT2D3	ENSG00000173349	28767	2	5.1674e-08	0	0	1.2879e-06	7.5182e-07	1.873	1	19.81879	3.416421	1	1	1	1	1.02	1.02	1	1	1	1	2.954614	1.422852	1	1	1	1	1	1	0.885215664182843	0.911320340375435	0	0	0	2	0	0	1	0	0	0	0	0	0	1	0	1	1	0	0	0	0	3	2	3	0
SFTA2	ENSG00000196260	18386	6	1.1261e-07	0	0	1.8166e-06	8.3077e-07	1.792	1	19.81879	3.416421	1	1	1	1	1.02	1.02	1	1	1	1	2.954614	1.422852	1	1	1	1	1	1	0.844372088160256	0.53314723157429	0	0	0	0	0	1	0	0	0	0	0	0	1	0	0	0	0	0	0	0	0	4	0	2	0
SFTA3	ENSG00000229415	18387	14	2.0903e-07	0	0	2.6758e-06	1.2103e-06	0.965	1.35059029484701	19.81879	3.416421	1	1	1	1.07617796252205	1.02	1.02	0.982672588373892	1	1	1.31485471188899	2.954614	1.422852	0.925825447895078	1	1	1	1	1	0.885219668159099	0.911380790041164	0	0	0	0	0	0	1	0	0	0	0	1	0	0	1	1	2	0	0	0	0	0	3	2	1
SFTPA1	ENSG00000122852	10798	10	3.4693e-07	1.85748054245283e-06	1.72446403301887e-06	8.057e-06	3.3349e-06	1.45	1	19.81879	3.416421	1	1	1	1	1.02	1.02	1	0.967387881072738	1	1	2.954614	1.422852	1	3.74637239733514	1	1	3.62419525516743	1	0.522493613094873	0.0668262885862145	0	0	0	0	0	0	0	2	0	0	0	3	4	3	0	0	0	0	4	0	0	7	11	3	4
SFTPA2	ENSG00000185303	10799	10	3.0943e-07	2.96403648902821e-06	2.41247630094044e-06	7.6499e-06	3.3407e-06	1.268	1	19.81879	3.416421	1	1	1	1	1.02	1.02	1	0.977998443376429	0.95031815914832	1	2.954614	1.422852	1	0.824121329900439	1.45287828787552	1	1	1.38069662000043	0.761783742613461	0.263403555265329	0	0	0	0	0	0	0	1	2	2	1	5	6	1	2	0	0	1	4	0	6	6	12	5	8
SFTPB	ENSG00000168878	10801	2	1.2058e-06	0	1.97632352941177e-06	1.3439e-05	6.589e-06	0.72	2.80297008898556	19.81879	3.416421	1	1	1	1.28605281961298	1.02	1.02	1.03150849502802	1	1.00505836556412	2.1185017504229	2.954614	1.422852	1	1	1.6118559177784	1.03150849502802	1	1.62000927424721	0.72032970336961	0.198880073652917	0	0	0	3	1	0	0	0	0	2	0	3	4	4	5	2	2	0	0	2	2	7	12	5	9
SFTPC	ENSG00000168484	10802	8	5.404e-07	0	4.08845764984227e-06	7.1309e-06	3.112e-06	1.252	1	19.81879	3.416421	1	1	4.10940827304629	1	1.02	1.02	1	1	1.00579125337904	1	2.954614	1.422852	1	1	1.0897636253207	1	1	4.50421853292192	0.468187523187521	0.0507644546157506	0	0	2	2	0	0	1	0	0	1	1	3	5	1	2	0	2	0	0	3	3	6	12	3	5
SFTPD	ENSG00000133661	10803	10	7.6242e-07	0	0	1.1146e-05	4.8358e-06	0.979	1.32016922640531	19.81879	3.416421	1	1	1	1.06840755058773	1.02	1.02	1	1	1	1.28542288518455	2.954614	1.422852	1	1	1	1	1	1	0.885223671640456	0.911441239706893	0	0	0	0	1	0	0	0	0	0	0	2	3	0	1	0	0	0	0	0	0	13	9	2	8
SFXN1	ENSG00000164466	16085	5	9.4234e-07	0	4.22908490566038e-07	1.0802e-05	4.8933e-06	0.788	2.11869794085244	19.81879	3.416421	1	1	1	1.2119046078942	1.02	1.02	0.927975807415088	1	0.99150992809573	1.83221535669597	2.954614	1.422852	1	1	1	1	1	1	0.885227674627007	0.911501689372622	0	0	0	0	0	0	0	0	0	0	0	8	4	2	1	1	2	0	0	0	1	8	14	6	5
SFXN2	ENSG00000156398	16086	10	8.7123e-07	0	0	1.192e-05	4.9188e-06	0.778	2.20012619445913	19.81879	3.416421	1	1	1	1.22193355813919	1.02	1.02	1.27184320759442	1	1	1.87078383619985	2.954614	1.422852	2.92535806147763	1	1	3.7205967802719	1	1	0.516081120940092	0.0646925837498324	0	0	0	1	0	3	1	0	0	0	0	1	4	2	1	3	1	0	0	0	0	17	10	3	6
SFXN3	ENSG00000107819	16087	10	8.5679e-07	0	2.96054872280038e-07	1.0431e-05	4.4932e-06	1.191	1.01850875954861	19.81879	3.416421	1	1	1	1	1.02	1.02	1	1	1	1	2.954614	1.422852	1	1	0.90369031352909	1	1	1	0.885231677118842	0.911562139038351	0	0	0	0	0	0	1	0	0	0	1	3	5	1	3	5	3	0	0	0	0	12	13	5	7
SFXN4	ENSG00000183605	16088	10	1.4914e-06	0	2.99720219178082e-06	9.5544e-06	3.7145e-06	0.912	1.48753923558972	19.81879	3.416421	1	1	1	1.1092413645242	1.02	1.02	0.997488956102963	1	1.02769541398883	1.44019275432901	2.954614	1.422852	1	1	1.11180816199011	1	1	1.14260014931259	0.80429775167536	0.366233008804977	0	0	0	0	0	0	0	0	0	1	1	3	4	1	1	1	1	0	0	4	2	15	17	3	4
SFXN5	ENSG00000144040	16073	2	1.2049e-06	0	4.47400455580865e-06	1.2124e-05	5.397e-06	0.769	2.27857243807439	19.81879	3.416421	1	1	1	1.23120735857098	1.02	1.02	0.913745067125253	1	1.00930213533326	1.90649163661027	2.954614	1.422852	1.45413734035233	1	0.811703025872089	1.32871082166957	1	1	0.769162418782952	0.277896926173079	0	0	0	0	0	1	0	0	0	1	4	3	9	2	2	1	2	0	0	4	4	16	13	6	9
SGCA	ENSG00000108823	10805	17	8.0779e-07	0	6.91436422240129e-06	1.6236e-05	6.4764e-06	0.789	2.11087471082666	19.81879	3.416421	1	1	1	1.21091739976017	1.02	1.02	1.04174657388898	1	0.98566539788533	1.8284214859209	2.954614	1.422852	1.21780726189705	1	2.0314464986927	1.26864654273837	1	2.0023265214167	0.612748676584473	0.106637513755168	0	0	0	0	0	1	1	0	0	4	2	7	6	1	3	2	2	0	0	3	5	14	10	4	7
SGCB	ENSG00000163069	10806	4	6.341e-07	0	0	9.387e-06	2.8924e-06	1.466	1	19.81879	3.416421	1	1	1	1	1.02	1.02	1	1	1	1	2.954614	1.422852	1	1	1	1	1	1	0.885235679116054	0.91162258870408	0	0	0	1	1	0	0	0	0	0	0	2	5	2	0	0	0	0	0	0	0	9	11	5	1
SGCD	ENSG00000170624	10807	5	9.4444e-07	0	0	7.7498e-06	3.1788e-06	0.824	1.87054006179706	19.81879	3.416421	1	1	1	1.17809993644269	1.02	1.02	1.18509904883899	1	1	1.70257499280512	2.954614	1.422852	1	1	1	1.18509904883899	1	1	0.796299585251688	0.342728631490546	0	0	0	1	0	0	0	0	0	0	0	1	3	0	2	2	0	0	0	0	0	4	7	4	3
SGCE	ENSG00000127990	10808	7	1.5424e-06	0	2.66503293807641e-07	1.3264e-05	4.8026e-06	0.537	7.00873294424315	19.81879	3.416421	1	1	1	1.5731247210829	1.02	1.02	0.765475959032228	1	1.01159261360181	3.24833606499335	2.954614	1.422852	1	1	1	1	1	1.01159261360181	0.832185345107128	0.471016709688411	0	0	0	2	0	0	0	0	0	0	0	5	3	1	1	1	2	0	0	1	0	12	13	6	9
SGCG	ENSG00000102683	10809	13	7.0329e-07	0	0	8.7414e-06	3.5867e-06	1.046	1.19457565447064	19.81879	3.416421	1	1	1	1.03632059329728	1.02	1.02	1.00377794997995	1	1	1.16388970647219	2.954614	1.422852	0.954197617889464	1	1	1	1	1	0.885239680618735	0.911683038369809	0	0	0	2	0	0	1	0	0	0	0	2	5	0	2	1	1	0	0	0	0	6	13	3	3
SGCZ	ENSG00000185053	14075	8	1.2264e-06	0	0	8.0283e-06	3.2186e-06	1.186	1.02272155401901	19.81879	3.416421	1	1	1	1	1.02	1.02	1	1	1	1	2.954614	1.422852	1	1	1	1	1	1	0.885243681626975	0.911743488035538	0	0	0	1	0	0	1	0	0	0	0	6	4	7	7	1	2	0	0	0	0	16	17	8	11
SGF29	ENSG00000176476	25156	16	6.7995e-07	5.13739470899471e-06	7.53125925925926e-06	1.2709e-05	5.5137e-06	0.82	1.89491995859096	19.81879	3.416421	1.51771679293507	1	1	1.18168383345131	1.02	1.02	1	1	1	1.71629258009926	2.954614	1.422852	1	1	1	1.51771679293507	1	1	0.742428211575515	0.230113921880881	1	1	0	1	1	0	0	0	0	0	0	0	0	0	0	0	0	0	0	0	0	0	0	0	0
SGIP1	ENSG00000118473	25412	1	2.391e-06	0	0	2.4976e-05	9.6281e-06	0.195	42.744932931577	19.81879	3.416421	1	1	1	2.75581369769988	1.02	1.02	1.58671937091592	1	1	8.34780700603641	2.954614	1.422852	1	1	1	1.58671937091592	1	1	0.732453578663197	0.21523075652238	0	0	0	1	1	0	0	0	0	0	0	5	9	3	8	4	2	0	0	0	0	21	33	19	18
SGK1	ENSG00000118515	10810	6	1.5293e-06	1.51613992590482e-06	5.02815360501567e-06	1.5881e-05	7.0885e-06	0.577	5.68025821065045	19.81879	3.416421	2.72328972452373	1	1	1.49694058932901	1.02	1.02	0.665490211966058	1.01057814277657	1.02436961055015	2.94557114886365	2.954614	1.422852	0.567085859951676	1	0.973244529811462	1.02774255189803	1.01057814277657	1	0.823227613711263	0.432735824456915	1	0	0	1	0	0	1	0	0	1	2	4	8	1	4	1	3	1	0	4	2	22	20	10	11
SGK2	ENSG00000101049	13900	20	1.0646e-06	0	1.41329323308271e-06	1.4784e-05	6.4266e-06	1.236	1	19.81879	3.416421	1	1	2.02146494079723	1	1.02	1.02	1	1	1	1	2.954614	1.422852	1	1	1	1	1	2.02146494079723	0.671675111658482	0.147878709984124	0	0	1	2	0	0	2	0	0	0	0	4	5	1	3	4	3	0	0	0	0	13	18	10	12
SGK223	ENSG00000182319	0	8	2.1645e-06	2.00290446418778e-07	6.57203027311615e-06	5.7064e-05	2.99e-05	1.482	1	19.81879	3.416421	1	1	1	1	1.02	1.02	1	1	1.03557688234634	1	2.954614	1.422852	1	1	3.10449580174741	1	1	3.21494408363088	0.554814029965423	0.0787974064862914	0	0	0	1	0	0	0	0	0	0	0	0	0	0	0	0	0	0	0	0	0	0	0	0	0
SGK3	ENSG00000104205	10812	8	1.5244e-06	0	6.50273224043716e-06	1.2e-05	4.1233e-06	0.761	2.3526183986583	19.81879	3.416421	1	1	1	1.23965207628772	1.02	1.02	1.15642887146098	1	1.00982059523751	1.93904315590167	2.954614	1.422852	1.17378962349055	1	1.18764039545455	1.35740420962579	1	1.19930373106603	0.726920562775565	0.207545500290318	0	0	0	0	0	1	1	0	0	3	5	4	9	0	4	3	2	0	0	3	2	12	8	4	7
SGK494	ENSG00000167524	0	17	1.4379e-06	0	0	1.2584e-05	4.4875e-06	1.039	1.20623698618857	19.81879	3.416421	1	1	1	1.03929988807825	1.02	1.02	0.962295619375781	1	1	1.17517400849649	2.954614	1.422852	1	1	1	1	1	1	0.885247682140867	0.911803937701268	0	0	0	0	0	0	0	0	0	0	0	0	0	0	0	0	0	0	0	0	0	0	0	0	0
SGMS1	ENSG00000198964	29799	10	1.3751e-06	1.61030347349178e-06	7.02677879341865e-06	1.3346e-05	5.4853e-06	0.346	19.3123897080365	19.81879	3.416421	3.73191870728408	1	1	2.0984687661808	1.02	1.02	1.23280411801696	1.00258584028024	0.969796568311862	5.38794183136801	2.954614	1.422852	0.356786892013301	0.433879093926709	0.599117497381551	1.64147828471971	1	1	0.724470919112846	0.204264551885467	1	0	0	0	0	0	1	0	2	0	4	3	13	1	5	1	0	1	1	1	4	17	16	13	9
SGMS2	ENSG00000164023	28395	4	1.2171e-06	0	5.07849705139005e-06	1.1184e-05	4.3551e-06	0.578	5.65068416337366	19.81879	3.416421	1	1	1	1.4951480710038	1.02	1.02	1	1	0.977153971526668	2.93847065673231	2.954614	1.422852	1.63358773795316	1	1.07014215496653	1.63358773795316	1	1.04569365682365	0.715467547496876	0.192802940268451	0	0	0	0	0	2	2	0	0	1	1	5	4	2	2	0	0	0	0	4	8	12	14	10	5
SGO1	ENSG00000129810	25088	3	1.3471e-06	0	0	1.3712e-05	5.0636e-06	1.225	1	19.81879	3.416421	1	1	1	1	1.02	1.02	1	1	1	1	2.954614	1.422852	1	1	1	1	1	1	0.885251682160503	0.911864387366996	0	0	0	2	0	0	0	0	0	0	0	0	0	0	0	0	0	0	0	0	0	0	0	0	0
SGO2	ENSG00000163535	30812	2	1.9076e-06	0	0	2.8985e-05	1.0156e-05	0.647	3.96854679592979	19.81879	3.416421	1.93927206255032	1	1	1.38309633434462	1.02	1.02	1	1	1	2.4969081347043	2.954614	1.422852	1	1	1	1.93927206255032	1	1	0.683616607533749	0.158598679655914	1	0	0	2	3	0	0	0	0	0	0	0	0	0	0	0	0	0	0	0	0	0	0	0	0
SGPL1	ENSG00000166224	10817	10	1.5476e-06	0	4.09826791443851e-06	1.6974e-05	6.1801e-06	0.554	6.40803698721713	19.81879	3.416421	1	1	1.10642534069382	1.53964608975132	1.02	1.02	1.03433731112364	1	1.01370328280135	3.11505503166838	2.954614	1.422852	1.12585564848914	1	0.84278178034087	1.16451450417162	1	1	0.800050582710581	0.353455634728307	0	0	1	2	2	1	1	0	0	0	1	2	7	3	6	3	3	0	0	3	2	17	13	7	8
SGPP1	ENSG00000126821	17720	14	7.2587e-07	2.72623765867419e-06	3.67767630465444e-06	1.0378e-05	4.1965e-06	1.073	1.15256901939078	19.81879	3.416421	1	1	1.19082226464109	1.02558846461379	1.02	1.02	0.987508799932937	1.00942643635754	1.02693772319818	1.12324126627851	2.954614	1.422852	1	1	1.28980648802907	1	1.00942643635754	1.57730474783935	0.7317503163445	0.214232546689294	0	0	1	3	0	0	0	0	0	2	2	3	3	1	2	0	1	1	0	6	5	14	15	4	5
SGPP2	ENSG00000163082	19953	2	5.2983e-07	0	0	1.098e-05	5.1373e-06	0.95	1.38520582176417	19.81879	3.416421	1.17846986095219	1	1	1.0849409569113	1.02	1.02	0.96174895308079	1	1	1.34805050514217	2.954614	1.422852	1	1	1	1.13339215500803	1	1	0.806234829730638	0.372296520595068	1	0	0	0	1	0	0	0	0	0	0	4	11	1	3	0	1	0	0	0	0	13	6	5	8
SGSH	ENSG00000181523	10818	17	1.0053e-06	0	4.60433190970103e-07	2.5155e-05	1.2921e-05	0.804	2.00015732286736	19.81879	3.416421	1	1	1	1.19644471399568	1.02	1.02	0.904232616231896	1	1	1.77285728475772	2.954614	1.422852	0.675686588203221	1	1	1	1	1	0.885255681685973	0.911924837032726	0	0	0	3	0	0	2	0	0	0	0	3	6	1	1	0	1	0	0	0	0	21	17	4	4
SGSM1	ENSG00000167037	29410	22	2.9222e-06	3.36786645677555e-06	6.72998570116753e-06	4.3811e-05	2.0084e-05	0.483	9.3329159269846	19.81879	3.416421	1	1	1	1.69165150341074	1.02	1.02	0.550715986485842	0.977626348999812	1.05060243092068	3.72292125354253	2.954614	1.422852	0.379729477163897	1	1.21954257993375	1	1	1.28125439908967	0.777339156627492	0.295343838088889	0	0	0	6	3	0	1	0	0	2	2	8	9	3	8	3	5	1	4	7	3	35	43	22	16
SGSM2	ENSG00000141258	29026	17	2.6498e-06	0	0	4.4053e-05	2.0235e-05	0.604	4.93748951183691	19.81879	3.416421	1.76476877698253	1	1	1.45031454492137	1.02	1.02	0.836130244239079	1	1	2.76124193174638	2.954614	1.422852	1	1	1	1.47557654852391	1	1	0.748583357094195	0.240024085755849	1	0	0	3	1	0	0	0	0	0	0	7	14	7	5	3	4	0	0	0	0	34	33	15	17
SGSM3	ENSG00000100359	25228	22	2.2769e-06	0	0	3.2826e-05	1.5068e-05	0.902	1.51918907808385	19.81879	3.416421	1	1	1	1.11615495346387	1.02	1.02	1.11752531887984	1	1	1.46644274487825	2.954614	1.422852	1.6132819602103	1	1	1.80288343702711	1	1	0.701847268877759	0.177074532671836	1	0	0	0	2	2	0	0	0	0	0	10	10	2	6	5	4	0	0	0	0	42	38	9	14
SGTA	ENSG00000104969	10819	19	8.6648e-07	0	7.71289749759384e-06	1.4171e-05	7.886e-06	0.349	19.0110570479191	19.81879	3.416421	1	1	1	2.08772365355938	1.02	1.02	0.918465593414844	1	0.973054117340727	5.34292279669374	2.954614	1.422852	1	1	1.12218758611053	1	1	1.0919492510935	0.813775759368007	0.397423397318254	0	0	0	1	0	0	0	0	0	1	0	2	0	2	0	1	1	0	0	4	8	10	14	8	3
SGTB	ENSG00000197860	23567	5	9.2363e-07	5.11769440316988e-07	3.9964895988113e-06	7.8875e-06	2.5621e-06	0.605	4.91210655666119	19.81879	3.416421	1	1	1.12568025383465	1.44865617971152	1.02	1.02	1	1	1.01386796159911	2.75470009360408	2.954614	1.422852	1	1	1	1	1	1.14129114436771	0.804511092161167	0.366893264649461	0	0	1	1	0	0	0	0	0	0	0	2	2	3	2	0	0	0	0	3	2	6	5	4	3
SH2B1	ENSG00000178188	30417	16	1.598e-06	0	2.09992676292111e-06	2.8673e-05	1.3171e-05	0.323	21.7803826046354	19.81879	3.416421	1	1	1	2.18375700703654	1.02	1.02	0.375755069238005	1	1.0086368514512	5.74798865649854	2.954614	1.422852	0.149604971586148	1	0.874263534761893	1	1	1	0.88525968071737	0.911985286698455	0	0	0	5	2	0	2	0	0	0	1	12	15	4	6	0	2	0	0	1	0	36	34	18	12
SH2B2	ENSG00000160999	17381	7	8.7578e-07	4.25454659248957e-06	4.10051182197497e-06	2.2914e-05	1.2183e-05	0.891	1.55684244477693	19.81879	3.416421	1.19908305935261	1	1	1.12401834492972	1.02	1.02	1.20712191619632	1.00832509061101	1.02204601241249	1.49632187151493	2.954614	1.422852	1.24193438748724	0.531288189854348	1.08952257491535	1.79762481469431	1	1.11354220312563	0.674333929817006	0.150180433963432	1	0	0	1	1	2	3	1	3	1	1	6	14	1	5	5	3	3	3	5	4	29	23	8	24
SH2B3	ENSG00000111252	29605	12	1.1456e-06	1.20755785461476e-06	4.49974190035394e-06	2.3344e-05	1.1627e-05	0.803	2.00716296176215	19.81879	3.416421	1.40677163707694	1	1.0368322706736	1.19739021604838	1.02	1.02	1	0.983300401620032	1.00136764355947	1.77648416285109	2.954614	1.422852	2.67402446724944	0.647047576891636	1.04889257716302	3.76174177737629	1	1.08901301995434	0.493545502613677	0.0577222171411094	1	0	1	1	2	3	1	0	1	2	4	7	8	5	5	0	0	0	2	4	5	18	18	10	9
SH2D1B	ENSG00000198574	30416	1	5.198e-07	0	0	3.59e-06	1.511e-06	1.149	1.05769252552558	19.81879	3.416421	1	1	1	1.00134825458757	1.02	1.02	1	1	1	1.03143283628262	2.954614	1.422852	1	1	1	1	1	1	0.885263679254785	0.912045736364184	0	0	0	0	0	0	0	0	0	0	0	7	3	1	3	0	0	0	0	0	0	8	9	1	2
SH2D2A	ENSG00000027869	10821	1	8.6122e-07	0	1.7636979449399e-06	1.1693e-05	4.8028e-06	1.094	1.1230299982884	19.81879	3.416421	1	1	1	1.01804156958176	1.02	1.02	0.990832730824239	1	1.00128586805083	1.09465738518848	2.954614	1.422852	1	1	1.13726366237371	1	1	1.13872603338253	0.805262759727979	0.369234413331866	0	0	0	0	1	0	0	0	0	1	1	7	3	1	0	0	1	0	0	1	1	12	17	3	1
SH2D3A	ENSG00000125731	16885	19	1.3031e-06	1.69471268452706e-06	4.64203909240021e-06	2.4503e-05	1.0321e-05	1.026	1.22876583558194	19.81879	3.416421	1	1	1.0143651447618	1.04505565079928	1.02	1.02	0.941022347238487	1	1.01282390621497	1.19697447929344	2.954614	1.422852	1.12168933901001	1	1.07874833823679	1.05553473466759	1	1.10827720586923	0.798999207220794	0.350398239558645	0	0	1	3	0	1	0	0	0	1	1	5	4	5	2	0	3	0	0	3	2	15	13	3	11
SH2D3C	ENSG00000095370	16884	9	1.7724e-06	0	1.86855939957112e-05	3.4487e-05	1.4505e-05	0.586	5.41997631287644	19.81879	3.416421	1	1	1	1.48099344567454	1.02	1.02	1	1	1.0520935886174	2.88244050684211	2.954614	1.422852	1.6126456909674	1	1.3512775288097	1.6126456909674	1	1.42167042450346	0.638329747490338	0.12250299863151	0	0	1	3	1	1	0	0	0	4	4	11	12	1	6	0	0	0	0	12	8	25	28	9	6
SH2D4A	ENSG00000104611	26102	8	1.9761e-06	0	0	1.3046e-05	5.4584e-06	1.416	1	19.81879	3.416421	2.36716011387592	1	1	1	1.02	1.02	1	1	1	1	2.954614	1.422852	1	1	1	2.36716011387592	1	1	0.63038803571554	0.117288553070441	2	0	0	0	0	3	2	0	0	0	0	7	8	2	5	2	2	0	0	0	0	33	19	15	12
SH2D4B	ENSG00000178217	31440	10	1.39e-06	0	0	1.3656e-05	5.2219e-06	0.863	1.66840592735241	19.81879	3.416421	1	1	1	1.14529383650156	1.02	1.02	0.864675095393517	1	1	1.57729767732693	2.954614	1.422852	0.830153619067514	1	1	1	1	1	0.885267677298309	0.912106186029913	0	0	0	1	0	0	1	0	0	0	0	7	5	1	2	2	5	0	0	0	0	12	14	1	7
SH2D5	ENSG00000189410	28819	1	1.0019e-06	0	0	1.8375e-05	7.4159e-06	1.094	1.1230299982884	19.81879	3.416421	1	1	1	1.01804156958176	1.02	1.02	0.994170755473043	1	1	1.09465738518848	2.954614	1.422852	1.03950277458915	1	1	1.03344325872962	1	1	0.824619895916102	0.438347544687656	0	0	0	0	0	1	1	0	0	0	0	4	4	4	0	1	2	0	0	0	0	12	17	1	2
SH2D6	ENSG00000152292	30439	2	4.0995e-07	0	4.29742702702703e-07	6.6252e-06	2.6242e-06	1.649	1	19.81879	3.416421	1	1	1	1	1.02	1.02	1	1	1	1	2.954614	1.422852	1	1	1	1	1	1	0.885271674848034	0.912166635695642	0	0	0	0	1	0	0	0	0	0	0	0	6	0	0	2	1	0	0	0	0	2	5	2	4
SH2D7	ENSG00000183476	34549	15	1.0221e-06	0	0	1.3455e-05	5.0593e-06	1.193	1.01685662976585	19.81879	3.416421	1	1	1	1	1.02	1.02	1	1	1	1	2.954614	1.422852	1	1	1	1	1	1	0.885275671904052	0.912227085361371	0	0	0	1	0	0	0	0	0	0	0	3	5	2	3	1	1	0	0	0	0	11	18	10	5
SH3BGR	ENSG00000185437	10822	21	5.008e-07	0	0	6.4263e-06	2.6271e-06	1.001	1.27538720103901	19.81879	3.416421	1	1	1	1.05696659781637	1.02	1.02	1.04093353717086	1	1	1.24208858941053	2.954614	1.422852	1.1639260377043	1	1	1.2115696474328	1	1	0.791285551869737	0.329141026565277	0	0	0	0	0	1	0	0	0	0	0	1	4	1	1	4	4	0	0	0	0	10	6	1	2
SH3BGRL2	ENSG00000198478	15567	6	3.6172e-07	0	5.04085227272726e-08	2.9573e-06	1.2172e-06	1.909	1	19.81879	3.416421	1	1	1	1	1.02	1.02	1	1	1	1	2.954614	1.422852	1	1	1	1	1	1	0.852976416811462	0.586342937415883	0	0	0	0	0	0	1	0	0	0	0	1	2	1	1	0	2	0	0	0	0	3	3	0	2
SH3BGRL3	ENSG00000142669	15568	1	4.231e-07	0	1.13336583333333e-06	2.8937e-06	1.4722e-06	1.059	1.17376966056649	19.81879	3.416421	1	1	1	1.03100495615899	1.02	1.02	0.986162284445857	1	1.01019401917437	1.14375641902019	2.954614	1.422852	1	1	1	1	1	1.01019401917437	0.833990075768381	0.479414612671997	0	0	0	0	0	0	0	0	0	0	0	0	0	0	1	0	1	0	0	1	0	5	1	1	1
SH3BP1	ENSG00000100092	10824	22	1.233e-06	5.66372046809451e-07	5.61779841024508e-06	2.3109e-05	1.0567e-05	0.54	6.89860547735262	19.81879	3.416421	1	1	1	1.56709302672409	1.02	1.02	1.28725149180413	0.991650001446666	1.02376277050194	3.22429720636341	2.954614	1.422852	0.55271147281718	1	0.596236589815726	1	1	1	0.885279668466454	0.9122875350271	0	0	0	1	0	0	1	0	0	1	7	8	18	6	4	3	2	0	1	6	5	18	18	14	6
SH3BP2	ENSG00000087266	10825	4	1.3577e-06	0	0	2.3649e-05	1.1524e-05	1.135	1.0727488467875	19.81879	3.416421	1	1	1	1.00519509802506	1.02	1.02	1	1	1	1.04600221904233	2.954614	1.422852	0.984490899210617	1	1	1	1	1	0.885283664535331	0.912347984692829	0	0	0	2	1	0	1	0	0	0	0	5	8	3	1	0	0	0	0	0	0	20	15	8	10
SH3BP4	ENSG00000130147	10826	2	1.5252e-06	0	5.80136377952756e-06	3.7978e-05	2.0137e-05	0.572	5.83063738047871	19.81879	3.416421	2.767371187769	1	1	1.50598176210978	1.02	1.02	1.79730407144448	1	1.01892019079485	2.98140158839721	2.954614	1.422852	0.562479705228994	1	1.50258756753128	2.79766577813935	1	1.53101681099494	0.480641739959414	0.0540722003034453	1	0	1	3	1	0	1	0	0	2	0	7	11	3	8	3	0	0	0	3	1	42	26	25	18
SH3BP5	ENSG00000131370	10827	3	1.0277e-06	2.37378787878789e-06	3.10940126540126e-06	1.5667e-05	6.5263e-06	0.591	5.28097589637129	19.81879	3.416421	1	1	1	1.4723115863147	1.02	1.02	0.589913119607777	0.989962493827043	0.999485916390562	2.84810846927537	2.954614	1.422852	1	1	0.858216039133212	1	1	1	0.885287660110775	0.912408434358558	0	0	0	0	0	0	0	0	0	0	1	5	7	0	5	1	4	0	1	3	4	14	23	13	4
SH3BP5L	ENSG00000175137	29360	1	1.2203e-06	0	9.64899881282153e-06	1.867e-05	7.7366e-06	0.596	5.14585323439496	19.81879	3.416421	1	1	1	1.46375387716209	1.02	1.02	0.974308059293552	1	0.997252138920216	2.81429341906604	2.954614	1.422852	1	1	0.894113806049367	1	1	1	0.885291655192877	0.912468884024287	0	0	1	3	1	0	0	0	0	1	2	3	4	3	4	1	1	0	0	5	6	9	13	5	7
SH3D19	ENSG00000109686	30418	4	2.4213e-06	0	0	2.0745e-05	7.3313e-06	0.611	4.76282599005699	19.81879	3.416421	1	1	1	1.43880489096632	1.02	1.02	1.43867090601347	1	1	2.71585992396696	2.954614	1.422852	2.85016959262116	1	1	4.10045607010834	1	1	0.493187056162638	0.0576175311297112	0	0	0	2	0	2	0	0	0	0	0	13	9	1	1	4	2	0	0	0	0	23	21	8	12
SH3D21	ENSG00000214193	26236	1	1.8497e-06	0	0	2.1618e-05	9.811e-06	0.925	1.44964213794844	19.81879	3.416421	1	1	1	1.10058148700401	1.02	1.02	1.22155483056178	1	1	1.40733647545037	2.954614	1.422852	1.0093426859338	1	1	1.23296743369463	1	1	0.787494035756425	0.319396116114665	1	0	0	0	1	1	2	0	0	0	0	10	10	3	3	6	3	0	0	0	0	22	25	9	8
SH3GL1	ENSG00000141985	10830	19	1.1069e-06	0	6.59982857142858e-06	1.6974e-05	8.9528e-06	0.639	4.13083923502805	19.81879	3.416421	1	1	1	1.39499048848431	1.02	1.02	1.19241400802872	1	1.00966411853164	2.54355535724763	2.954614	1.422852	1	1	0.731402416217269	1.19241400802872	1	1	0.794981679935133	0.339075677659324	0	0	0	1	1	0	0	0	0	0	2	3	4	1	2	2	1	0	0	3	2	11	8	9	7
SH3GL2	ENSG00000107295	10831	9	1.2596e-06	0	5.0452433889602e-06	9.6094e-06	3.5255e-06	0.789	2.11087471082666	19.81879	3.416421	1	1	1	1.21091739976017	1.02	1.02	0.996667470935098	1	1.07891420171042	1.8284214859209	2.954614	1.422852	1.4201943616233	1	1.03844438655162	1.41546152263538	1	1.120392396337	0.732741899215544	0.215641856093567	0	0	0	2	0	1	0	0	0	2	4	4	8	2	1	1	1	0	0	9	3	21	14	6	8
SH3GL3	ENSG00000140600	10832	15	1.2456e-06	0	5.84169916921731e-06	9.7518e-06	4.3125e-06	0.803	2.00716296176215	19.81879	3.416421	1	1	1	1.19739021604838	1.02	1.02	1.1085505596914	1	1.03995629132534	1.77648416285109	2.954614	1.422852	0.788735749126693	1	0.593791648543075	1	1	1	0.885295649781728	0.912529333690017	0	0	0	0	0	0	1	0	0	1	7	2	8	2	4	2	1	0	0	8	6	12	11	5	8
SH3GLB1	ENSG00000097033	10833	1	8.2747e-07	0	5.56896775462053e-06	9.1367e-06	3.1152e-06	0.241	33.4236072298857	19.81879	3.416421	1	1	1	2.53116783368795	1.02	1.02	0.339482370266921	1	1.02384255988604	7.27832706669871	2.954614	1.422852	1	1	0.875569878305659	1	1	1	0.885299643877421	0.912589783355746	0	0	0	1	1	0	0	0	0	1	3	1	5	1	2	0	2	0	0	6	5	13	13	6	5
SH3GLB2	ENSG00000148341	10834	9	9.2282e-07	0	3.66951752336448e-06	1.2891e-05	5.7882e-06	0.743	2.53505310449467	19.81879	3.416421	10.7543418759111	1	1.19259253403332	1.2593657116892	1.02	1.02	1.0414836486557	1	1.01024674879893	2.0151645597084	2.954614	1.422852	1	1	1.41974495377266	11.2004712158147	1	1.71052679387016	0.154284150761038	0.00712735241833789	2	0	1	3	0	0	0	0	0	2	1	3	5	1	2	2	2	0	0	2	1	11	9	4	11
SH3PXD2A	ENSG00000107957	23664	10	2.4255e-06	0	2.44025336498185e-05	4.3497e-05	2.0934e-05	0.296	25.0716456469774	19.81879	3.416421	1	1	1	2.29057356784057	1.02	1.02	1.63947586363199	1	1.03158916827713	6.20649933862133	2.954614	1.422852	1	1	1.42921477210536	1.63947586363199	1	1.47436247804555	0.625993438642721	0.114519100609828	0	0	1	1	2	0	0	0	0	5	5	10	14	3	5	3	1	0	0	19	20	39	37	21	11
SH3PXD2B	ENSG00000174705	29242	5	1.9844e-06	1.83344258172674e-06	2.56099916177703e-06	3.4719e-05	1.625e-05	0.488	9.08792982732383	19.81879	3.416421	2.65740346744194	1	1	1.67982687833635	1.02	1.02	1.22771745343546	1.03896607923519	1.00001253936168	3.67539434222543	2.954614	1.422852	1	1	1	3.26254061779838	1.03896607923519	1.00001253936168	0.541605365479278	0.0736474609186756	1	0	0	4	0	0	0	0	0	0	0	9	13	7	9	3	2	4	1	1	1	33	30	17	17
SH3RF1	ENSG00000154447	17650	4	1.887e-06	0	1.32302669691153e-05	2.8398e-05	1.2449e-05	0.505	8.30299389230074	19.81879	3.416421	1	1	1	1.64097749576834	1.02	1.02	0.54967189068221	1	1.11783510875548	3.51952131199219	2.954614	1.422852	2.27787130261813	1	0.811943901079881	1.25208182564086	1	1	0.783477911704315	0.309541380617288	0	0	1	2	1	2	1	0	0	2	5	3	12	1	5	0	2	0	0	17	9	41	25	14	12
SH3RF2	ENSG00000156463	26299	5	1.6274e-06	0	0	2.6827e-05	1.245e-05	1.147	1.05978022460161	19.81879	3.416421	1	1	1	1.00188165733594	1.02	1.02	1.00077211383012	1	1	1.03345301514008	2.954614	1.422852	1.00499665473197	1	1	1.00577262654832	1	1	0.836408454270936	0.491076591649932	0	0	0	1	1	1	2	0	0	0	0	7	11	3	5	3	3	0	0	0	0	14	20	13	10
SH3RF3	ENSG00000172985	24699	2	1.2572e-06	0	2.8781593358064e-07	3.0742e-05	1.5575e-05	0.527	7.38917977175193	19.81879	3.416421	1	1	1	1.59362661031235	1.02	1.02	0.739164360024694	1	1	3.33012910692594	2.954614	1.422852	1	1	1	1	1	1	0.885303637480046	0.912650233021475	0	0	0	4	0	0	0	0	0	0	0	12	7	0	6	0	1	0	0	0	0	22	27	14	16
SH3TC1	ENSG00000125089	26009	4	2.538e-06	0	0	5.4196e-05	2.7662e-05	1.276	1	19.81879	3.416421	1	1	1	1	1.02	1.02	1	1	1	1	2.954614	1.422852	1	1	1	1	1	1	0.885307630589694	0.912710682687204	0	0	0	4	1	0	1	0	0	0	0	20	21	7	10	0	3	0	0	0	0	53	50	13	36
SH3TC2	ENSG00000169247	29427	5	2.7437e-06	0	0	3.8601e-05	1.5067e-05	0.813	1.9394065959023	19.81879	3.416421	1	1	1	1.18805731068021	1.02	1.02	1.19619822736949	1	1	1.74070304267073	2.954614	1.422852	1	1	1	1.19619822736949	1	1	0.794171965450181	0.336860555086935	0	0	0	5	1	0	0	0	0	0	0	18	23	3	6	6	5	0	0	0	0	67	48	18	30
SH3YL1	ENSG00000035115	29546	2	1.0748e-06	0	0	9.8763e-06	4.4457e-06	1.112	1.09978698414733	19.81879	3.416421	1	1	1	1.01210318149468	1.02	1.02	1.00803656687017	1	1	1.07216597329631	2.954614	1.422852	0.977362220622724	1	1	1	1	1	0.885311623206457	0.912771132352933	0	0	0	0	0	0	1	0	0	0	0	1	7	0	3	2	1	0	0	0	0	6	6	7	11
SHANK1	ENSG00000161681	15474	19	4.3201e-06	1.6235846847502e-06	2.44934852737982e-05	6.6249e-05	3.3618e-05	0.184	45.4047493548225	19.81879	3.416421	5.69233944298959	1	1	2.81237866412093	1.02	1.02	0.729355051617529	1	1.05170163886881	8.631856723241	2.954614	1.422852	6.84966568250799	1	1.57033872540257	28.4380072204796	1	1.65152781108504	0.0587591287508369	0.0019666695344628	3	0	2	5	3	3	0	0	0	5	4	20	25	10	11	1	0	0	0	18	16	54	69	27	35
SHANK2	ENSG00000162105	14295	11	4.59e-06	0	3.47608289984312e-05	7.9975e-05	4.2707e-05	0.458	10.6626911413761	19.81879	3.416421	514.242779573939	1	1	1.75368068789629	1.02	1.02	2.98198013347095	1	1.11190950610649	3.97285109640812	2.954614	1.422852	0.844425343019492	1	1.3462773094187	1294.89396633706	1	1.49693853819812	0.000531517894405719	9.80812939294426e-06	4	0	1	5	1	2	2	0	0	7	9	22	25	4	8	5	0	0	0	26	19	67	54	28	26
SHANK3	ENSG00000251322	14294	22	2.6218e-06	0	0	5.9938e-05	2.9664e-05	0.123	64.7816166358834	19.81879	3.416421	1.1100967190658e+80	1	1	3.13659432315378	1.02	1.02	0.489272261381791	1	1	10.4606212835041	2.954614	1.422852	3.83674262214158	1	1	2.08388659253909e+80	1	1	0	0	43	0	0	11	1	2	0	1	0	4	9	11	18	12	9	2	2	0	2	24	15	40	37	26	25
SHARPIN	ENSG00000179526	25321	8	8.1697e-07	0	0	1.1757e-05	5.4864e-06	0.979	1.32016922640531	19.81879	3.416421	1	1	1	1.06840755058773	1.02	1.02	0.941036957896067	1	1	1.28542288518455	2.954614	1.422852	1	1	1	1	1	1	0.885315615330426	0.912831582018662	0	0	0	1	0	0	0	0	0	0	0	7	4	2	1	0	2	0	0	0	0	18	24	5	14
SHB	ENSG00000107338	10838	9	9.2142e-07	0	3.15130532724506e-06	1.4831e-05	6.6705e-06	0.322	21.8943406305284	19.81879	3.416421	1	1	1.31728374510198	2.18758313683963	1.02	1.02	1	1	1.03130429525101	5.7642599244493	2.954614	1.422852	1	1	1	1	1	1.35852038438802	0.764660522831946	0.268923300293508	0	0	1	2	0	0	0	0	0	0	0	1	5	1	2	0	0	0	0	3	0	12	8	5	4
SHBG	ENSG00000129214	10839	17	1.0327e-06	0	0	1.2679e-05	5.1267e-06	1.044	1.19787437303164	19.81879	3.416421	1	1	1	1.03716336698353	1.02	1.02	1.03942819785822	1	1	1.16708177154616	2.954614	1.422852	0.949418442908217	1	1	1	1	1	0.885319606961692	0.912892031684391	0	0	0	0	0	0	1	0	0	0	0	6	1	3	3	2	0	0	0	0	0	18	22	7	5
SHC1	ENSG00000160691	10840	1	1.1871e-06	0	7.90599630996309e-06	2.0405e-05	7.9229e-06	0.648	3.94879780308515	19.81879	3.416421	2.42401771433537	1	1	1.38162832588368	1.02	1.02	0.985240762148031	1	1.03653564342548	2.49115468897434	2.954614	1.422852	10.1850225377833	1	1.54298917720793	24.3242890251421	1	1.59936327959577	0.0726116224189119	0.00257354421570651	1	0	0	1	0	4	0	0	0	3	2	9	8	3	4	1	1	0	0	8	6	22	21	12	9
SHC2	ENSG00000129946	29869	19	1.2826e-06	0	0	1.9984e-05	1.0985e-05	1.329	1	19.81879	3.416421	1	1	1	1	1.02	1.02	1	1	1	1	2.954614	1.422852	1	1	1	1	1	1	0.885323598100347	0.91295248135012	0	0	0	3	0	1	1	0	0	0	0	5	6	1	1	1	1	0	0	0	0	19	7	5	4
SHC3	ENSG00000148082	18181	9	1.1827e-06	4.21373257614868e-06	3.6954434692824e-06	1.6324e-05	7.1615e-06	0.54	6.89860547735262	19.81879	3.416421	3.52639724372145	1	1	1.56709302672409	1.02	1.02	0.643593038648146	1.00836387145786	0.971315904355607	3.22429720636341	2.954614	1.422852	0.556518515911888	0.532250425529202	1.20805155278821	1.26305478838645	1	1.17339968650467	0.747401871959979	0.238075839775064	1	1	0	1	0	0	1	1	3	1	0	6	5	4	5	1	3	3	3	2	6	12	17	9	5
SHC4	ENSG00000185634	16743	15	1.7789e-06	0	0	1.8089e-05	7.7832e-06	0.943	1.40228701711164	19.81879	3.416421	1	1	1	1.08918826644153	1.02	1.02	0.994957847456964	1	1	1.36414430039661	2.954614	1.422852	1	1	1	1	1	1	0.885327588746481	0.913012931015849	0	0	0	1	1	0	0	0	0	0	0	9	4	3	3	1	1	0	0	0	0	20	28	6	4
SHCBP1	ENSG00000171241	29547	16	1.6352e-06	0	1.75763916834339e-06	1.7868e-05	7.1865e-06	0.767	2.29669537530239	19.81879	3.416421	1	1	1	1.23330061447691	1.02	1.02	1.25503023763709	1	0.989400015249354	1.91455723788165	2.954614	1.422852	2.22974970849009	1	1	2.79840330651755	1	1	0.58906219060632	0.0940817025417283	0	0	0	0	2	2	0	0	0	0	0	5	7	2	0	3	1	0	0	0	1	23	16	8	8
SHCBP1L	ENSG00000157060	16788	1	1.2314e-06	0	0	1.8901e-05	7.6657e-06	1.373	1	19.81879	3.416421	1	1	1	1	1.02	1.02	1	1	1	1	2.954614	1.422852	1	1	1	1	1	1	0.85298539715052	0.586403387081612	0	0	0	2	1	0	2	0	0	0	0	7	13	4	3	1	1	0	0	0	0	20	19	4	9
SHD	ENSG00000105251	30633	19	7.0869e-07	0	0	1.2149e-05	5.6037e-06	1.125	1.08414627715801	19.81879	3.416421	1	1	1	1.00810708474326	1.02	1.02	0.986544268440521	1	1	1.05703106056577	2.954614	1.422852	0.983593447856349	1	1	1	1	1	0.885331578900186	0.913073380681578	0	0	0	1	0	0	1	0	0	0	0	4	2	1	1	0	4	0	0	0	0	10	17	6	3
SHE	ENSG00000169291	27004	1	1.3629e-06	0	6.94865730337079e-06	1.5558e-05	7.3498e-06	0.283	26.828455064333	19.81879	3.416421	1	1	1	2.34463552980218	1.02	1.02	0.534199950777138	1	0.997461437086312	6.44221613820826	2.954614	1.422852	0.302932947975366	1	0.799828540018096	1	1	1	0.885335568561553	0.913133830347307	0	0	0	1	1	0	1	0	0	0	1	3	3	3	8	0	1	0	0	4	5	10	23	8	7
SHF	ENSG00000138606	25116	15	1.066e-06	0	2.69794965341116e-06	1.372e-05	5.5307e-06	0.548	6.61365627171123	19.81879	3.416421	3.63669716084628	1	1	1.55126963868712	1.02	1.02	0.423424816259351	1	0.984217138926679	3.16128880378752	2.954614	1.422852	0.790148171651196	1	0.86472096442774	1.21672374818514	1	1	0.790301337805553	0.326569258222296	1	0	0	0	0	1	2	0	0	0	1	4	7	1	0	0	4	0	0	1	3	16	21	8	3
SHH	ENSG00000164690	10848	7	5.3618e-07	0	0	1.194e-05	6.281e-06	0.242	33.2480106117647	19.81879	3.416421	346.917477237538	1	1	2.5265158685112	1.02	1.02	1.44470534820368	1	1	7.25698418160755	2.954614	1.422852	1	1	1	501.193534750399	1	1	0.00359605313419251	7.77992330189749e-05	2	0	0	6	1	0	0	0	0	0	0	2	1	2	4	1	0	0	0	0	0	11	9	5	5
SHISA2	ENSG00000180730	20366	13	4.3477e-07	0	1.46317280334728e-06	9.5156e-06	4.228e-06	0.953	1.37808031290653	19.81879	3.416421	1	1	1.99151458961258	1.08315164017586	1.02	1.02	1.04367564721324	1	1.00966241714733	1.34127145204159	2.954614	1.422852	1.2271157340617	1	0.884539916566611	1.2807108079524	1	1.77859521320009	0.639921868611576	0.123582206692275	0	0	1	1	0	1	0	0	0	0	1	1	5	2	3	1	0	0	0	1	0	9	6	6	6
SHISA3	ENSG00000178343	25159	4	3.33e-07	0	1.55623806409418e-06	7.8016e-06	3.73e-06	1.657	1	19.81879	3.416421	1	1	1	1	1.02	1.02	1	1	1	1	2.954614	1.422852	1	1	0.883030460706716	1	1	1	0.885339557730674	0.913194280013036	0	0	0	0	0	1	1	0	0	0	1	0	1	0	1	1	1	0	0	0	0	6	3	2	4
SHISA4	ENSG00000198892	27139	1	4.2317e-07	0	6.76718725099604e-07	5.817e-06	2.3514e-06	1.198	1.01280795605559	19.81879	3.416421	1	1	1	1	1.02	1.02	1	1	1	1	2.954614	1.422852	1	1	0.897399144307884	1	1	1	0.885343546407638	0.913254729678765	0	0	0	0	0	0	0	0	0	0	1	1	1	1	3	0	1	0	0	0	0	8	4	5	4
SHISA5	ENSG00000164054	30376	3	6.8225e-07	0	0	9.2954e-06	4.3316e-06	1.441	1	19.81879	3.416421	1	1	1	1	1.02	1.02	1	1	1	1	2.954614	1.422852	1	1	1	1	1	1	0.852994375827322	0.586463836747341	0	0	0	1	0	0	0	0	0	0	0	3	2	1	2	0	1	0	0	0	0	6	7	6	5
SHISA6	ENSG00000188803	34491	17	9.9404e-07	0	0	1.9201e-05	8.9982e-06	0.398	14.6810134855019	19.81879	3.416421	1	1	1	1.92425686630734	1.02	1.02	0.928507579155102	1	1	4.6661875487715	2.954614	1.422852	1	1	1	1	1	1	0.885347534592538	0.913315179344495	0	0	0	2	2	0	0	0	0	0	0	7	6	2	1	1	1	0	0	0	0	20	15	8	7
SHISA7	ENSG00000187902	35409	19	2.735e-07	0	0	8.0881e-06	4.0585e-06	0.474	9.79098952059877	19.81879	3.416421	1	1	1	1.7134126124319	1.02	1.02	1	1	1	3.81048551004156	2.954614	1.422852	1	1	1	1	1	1	0.885351522285463	0.913375629010224	0	0	0	0	0	0	0	0	0	0	0	5	5	1	3	0	0	0	0	0	0	14	22	5	10
SHISA8	ENSG00000234965	18351	22	3.7667e-08	0	0	8.2961e-07	3.9574e-07	1.758	1	19.81879	3.416421	1	1	1	1	1.02	1.02	1	1	1	1	2.954614	1.422852	1	1	1	1	1	1	0.885355509486507	0.913436078675953	0	0	0	0	0	0	0	0	0	0	0	4	1	1	0	0	1	0	0	0	0	6	4	3	6
SHISA9	ENSG00000237515	37231	16	8.226e-07	0	0	1.2947e-05	5.971e-06	0.405	14.1452855784312	19.81879	3.416421	1	1	1	1.90271360321062	1.02	1.02	1.33147547801947	1	1	4.57800696973295	2.954614	1.422852	1	1	1	1.33147547801947	1	1	0.76881209844564	0.277183310611586	0	0	0	1	1	0	0	0	0	0	0	6	10	2	3	2	1	0	0	0	0	28	27	3	9
SHISAL2A	ENSG00000182183	28757	1	2.2038e-07	0	0	5.6978e-06	2.5153e-06	1.865	1	19.81879	3.416421	1	1	1	1	1.02	1.02	1	1	1	1	2.954614	1.422852	1	1	1	1	1	1	0.885359496195758	0.913496528341682	0	0	0	1	0	0	0	0	0	0	0	0	0	0	0	0	0	0	0	0	0	0	0	0	0
SHISAL2B	ENSG00000145642	34236	5	2.2277e-07	0	0	3.0007e-06	1.3062e-06	1.639	1	19.81879	3.416421	1	1	1	1	1.02	1.02	1	1	1	1	2.954614	1.422852	1	1	1	1	1	1	0.885363482413309	0.913556978007411	1	0	0	0	0	0	0	0	0	0	0	0	0	0	0	0	0	0	0	0	0	0	0	0	0
SHKBP1	ENSG00000160410	19214	19	1.9917e-06	1.53943979749065e-06	1.09471274488224e-05	3.1083e-05	1.2982e-05	0.718	2.828254355451	19.81879	3.416421	1	1	1.0652707613515	1.28845583123232	1.02	1.02	1.04042979663217	1	0.968381701869836	2.12782262172367	2.954614	1.422852	1	0.637596580222773	1.60599849234495	1.04042979663217	1	1.65672991752464	0.713300726328775	0.190176560076858	0	0	2	4	1	0	0	0	1	3	1	7	6	3	1	3	3	0	0	6	11	21	21	11	12
SHLD1	ENSG00000171984	26318	20	2.6327e-07	0	0	5.7146e-06	2.5262e-06	1.007	1.26379283505693	19.81879	3.416421	1	1	1	1.05400444727308	1.02	1.02	1	1	1	1.23086905944966	2.954614	1.422852	1	1	1	1	1	1	0.88536746813925	0.91361742767314	0	0	0	0	1	0	0	0	0	0	0	0	0	0	0	0	0	0	0	0	0	0	0	0	0
SHMT1	ENSG00000176974	10850	17	1.4637e-06	0	2.72497772119668e-07	1.6788e-05	7.4392e-06	1.362	1	19.81879	3.416421	1	1	1	1	1.02	1.02	1	1	1	1	2.954614	1.422852	1	1	0.904081083823983	1	1	1	0.885371453373672	0.913677877338869	0	0	0	0	1	1	2	0	0	0	1	3	6	1	3	1	1	0	0	0	0	21	14	7	6
SHMT2	ENSG00000182199	10852	12	1.8557e-06	0	1.16047508469356e-05	1.9403e-05	7.0382e-06	0.855	1.70502352099102	19.81879	3.416421	1	1	1	1.15171491622548	1.02	1.02	0.979929403763164	1	0.987057093574205	1.60177735505598	2.954614	1.422852	1.29377084773323	1	1.1542987138126	1.26780409542539	1	1.13935873357231	0.75273661412706	0.24705558573649	0	0	0	0	0	1	0	0	0	4	7	8	7	2	2	3	4	0	0	9	13	15	20	7	3
SHOC2	ENSG00000108061	15454	10	1.0414e-06	2.36129472025216e-06	7.49488127134226e-06	1.4761e-05	4.8783e-06	0.138	59.1168070026075	19.81879	3.416421	1	1	3688091.72088509	3.05618870232173	1.02	1.02	1	1.02611249095451	1.02874574112923	9.96558817550863	2.954614	1.422852	1	1.81644514445051	2.85981715397681	1	1.86387705185434	10850457.0034795	4.19698823276531e-08	4.83377715461686e-10	0	0	9	9	1	0	0	1	0	5	1	8	4	2	3	0	0	3	1	6	4	17	8	4	7
SHOX2	ENSG00000168779	10854	3	5.6669e-07	1.12080219780219e-07	5.66971318681319e-06	8.7925e-06	4.2992e-06	0.831	1.82962778435859	19.81879	3.416421	1	1	1	1.17192845582547	1.02	1.02	1	0.992074606668711	0.991337307393241	1.67896802314811	2.954614	1.422852	1	2.00691921466115	0.873952539665012	1	1.99101359050083	1	0.675644132154072	0.151332069505965	0	0	0	0	0	0	0	1	0	1	3	2	5	4	3	0	0	0	1	2	3	9	10	6	8
SHPK	ENSG00000262304	1492	17	1.8631e-06	0	5.58465717060539e-06	3.1139e-05	1.6791e-05	1.084	1.136763991775	19.81879	3.416421	1	1	1	1.02155046247442	1.02	1.02	1.00333327178777	1	0.987415251209713	1.10794728510161	2.954614	1.422852	1.01245347923975	1	1.16688487837733	1.01582826185854	1	1.15219992531577	0.798833031837393	0.349918718131247	0	0	0	1	1	0	0	0	0	0	0	0	0	0	0	0	0	0	0	0	0	0	0	0	0
SHPRH	ENSG00000146414	19336	6	5.586e-06	3.68552102048149e-07	1.47130968379447e-05	4.6098e-05	1.5627e-05	0.421	12.9904919770688	19.81879	3.416421	3.2378776176729	1	1.72252457502781	1.85512332997371	1.02	1.02	2.53602598341017	1.01167156955287	1.08439776936428	4.38390679910673	2.954614	1.422852	1.13244779946349	1	0.957081753154776	9.29891591753636	1.01167156955287	1.78773473600692	0.172623886840974	0.00840296635383144	2	0	3	3	1	2	1	0	0	2	3	18	19	4	7	9	5	1	0	14	8	52	56	32	31
SHQ1	ENSG00000144736	25543	3	1.333e-06	0	0	1.5484e-05	6.0021e-06	1.134	1.07386420115859	19.81879	3.416421	1	1	1	1.0054800662825	1.02	1.02	1.00678732498635	1	1	1.04708150264047	2.954614	1.422852	1.03055744024264	1	1	1.03755216850667	1	1	0.823559561753735	0.434063205778061	1	0	0	1	0	1	0	0	0	0	0	7	5	1	3	3	1	0	0	0	0	21	21	11	10
SHROOM1	ENSG00000164403	24084	5	1.1007e-06	3.69063400148478e-06	7.3076516332591e-06	2.6443e-05	1.2285e-05	0.541	6.86229756342415	19.81879	3.416421	1	1	1	1.56509443677482	1.02	1.02	0.433646922806007	0.992796880002462	0.973683670403881	3.21633449400656	2.954614	1.422852	1	2.21597028479128	0.721962902880627	1	2.20000838491895	1	0.649682602849824	0.130469359494413	0	1	0	1	0	0	0	3	3	0	2	7	14	4	2	1	5	1	2	4	8	26	35	9	18
SHROOM3	ENSG00000138771	30422	4	3.8722e-06	0	2.07138897619598e-05	7.2107e-05	3.3029e-05	0.352	18.7142313487816	19.81879	3.416421	1	1	1	2.07706512706128	1.02	1.02	1.31961481525174	1	1.00832257606717	5.29833776578511	2.954614	1.422852	0.205838419095805	1	1.30190286723259	1	1	1.31273805287719	0.77175008127979	0.28325151015633	0	0	0	4	1	0	1	0	0	4	4	21	31	3	6	2	0	0	0	12	13	70	71	23	32
SHTN1	ENSG00000187164	29319	10	1.9961e-06	0	7.26118606870229e-06	1.5796e-05	6.4357e-06	0.458	10.6626911413761	19.81879	3.416421	2.66344755538718	1	1	1.75368068789629	1.02	1.02	1	1	1	3.97285109640812	2.954614	1.422852	1	1	1	2.66344755538718	1	1	0.602605098181448	0.10103776235869	1	0	0	1	0	0	0	0	0	0	0	0	0	0	0	0	0	0	0	0	0	0	0	0	0
SI	ENSG00000090402	10856	3	5.4415e-06	0	0	4.9743e-05	1.6614e-05	1.04	1.20455116768031	19.81879	3.416421	1	1	1	1.03886918725675	1.02	1.02	0.93643840992752	1	1	1.1735426948708	2.954614	1.422852	1.18134672787329	1	1	1.10625845142275	1	1	0.811082165384634	0.388159964088125	0	0	0	8	1	3	3	0	0	0	0	21	23	7	2	9	16	0	0	0	0	78	78	25	32
SIAE	ENSG00000110013	18187	11	1.2332e-06	0	0	1.6335e-05	6.3284e-06	1.159	1.04756418534859	19.81879	3.416421	1	1	1	1	1.02	1.02	1	1	1	1.02163207455721	2.954614	1.422852	1.00914486027899	1	1	1.00914486027899	1	1	0.834828117607474	0.483402351495333	0	0	0	0	1	1	1	0	0	0	0	4	4	1	2	7	6	0	0	0	0	18	15	9	8
SIAH1	ENSG00000196470	10857	16	8.7027e-07	6.11103065693431e-06	2.21161109489051e-06	9.9668e-06	3.8038e-06	0.499	8.57179554828085	19.81879	3.416421	1	1.2615432243381	1.62549276382647	1.65445536476611	1.02	1.02	1	1.00621193660471	1.00845707836329	3.57354935222685	2.954614	1.422852	1	1	1.45824391971389	1	1.26937985087179	2.39041130143087	0.56897535160771	0.084754968138635	0	2	1	3	0	0	0	0	0	2	1	2	3	0	1	0	0	1	0	1	0	4	2	3	8
SIAH2	ENSG00000181788	10858	3	3.4369e-07	3.99002346553352e-06	3.84355986779981e-06	9.4003e-06	4.4403e-06	0.586	5.41997631287644	19.81879	3.416421	1	1	1	1.48099344567454	1.02	1.02	1	1	1.01411545443259	2.88244050684211	2.954614	1.422852	1	2.32668179961196	1.8296252987422	1	2.32668179961196	1.85545129127531	0.478353460410993	0.0534495102205621	0	1	0	1	1	0	0	2	1	3	1	5	2	0	1	0	0	0	0	3	2	4	4	3	5
SIAH3	ENSG00000215475	30553	13	2.7444e-07	0	0	1.1304e-05	5.6465e-06	1.587	1	19.81879	3.416421	1	1	1	1	1.02	1.02	1	1	1	1	2.954614	1.422852	1	1	1	1	1	1	0.844382731843432	0.533207681240019	0	0	0	1	1	2	0	0	0	0	0	4	1	1	4	1	1	0	0	0	0	15	13	4	7
SIDT1	ENSG00000072858	25967	3	2.1534e-06	0	0	2.6052e-05	1.0799e-05	0.872	1.62986047080292	19.81879	3.416421	1	1	1	1.13825425811796	1.02	1.02	0.949004274467355	1	1	1.55048210247107	2.954614	1.422852	0.718032982787973	1	1	1	1	1	0.885375438116667	0.913738327004598	0	0	0	1	0	0	2	0	0	0	0	6	12	4	0	4	6	0	0	0	0	27	34	8	15
SIDT2	ENSG00000149577	24272	11	2.6225e-06	0	2.15353301680058e-05	3.1599e-05	1.4108e-05	0.667	3.59526188835328	19.81879	3.416421	1.51936317234021	1	1	1.35450605998905	1.02	1.02	1.00626083597543	1	0.930313731535104	2.38501282878097	2.954614	1.422852	0.334794010438931	1	0.90130502196447	1	1	1	0.885379422368324	0.913798776670327	1	0	1	2	0	0	3	0	0	3	5	4	10	4	2	3	3	0	0	8	17	21	31	10	9
SIGIRR	ENSG00000185187	30575	11	9.2861e-07	0	1.13716042780749e-06	1.3594e-05	6.989e-06	1.002	1.27343670819075	19.81879	3.416421	1	1	1	1.05646828256377	1.02	1.02	0.992719837369893	1	1.00640535697052	1.24020115406133	2.954614	1.422852	1	1	1.26612200356211	1	1	1.27423196696315	0.77892750380551	0.298921164755361	0	0	0	2	0	0	0	0	0	1	0	6	2	4	6	2	3	0	0	2	2	20	15	12	13
SIGLEC1	ENSG00000088827	11127	20	3.9089e-06	0	0	6.7274e-05	2.8638e-05	1.23	1	19.81879	3.416421	1	1	1	1	1.02	1.02	1	1	1	1	2.954614	1.422852	1	1	1	1	1	1	0.885383406128736	0.913859226336056	0	0	0	3	4	0	3	0	0	0	0	24	26	4	10	4	10	0	0	0	0	60	71	18	26
SIGLEC10	ENSG00000142512	15620	19	2.1393e-06	0	3.8649515625e-06	2.4353e-05	1.1497e-05	0.644	4.02850471943728	19.81879	3.416421	1	1	1	1.38752524515764	1.02	1.02	0.814868860558397	1	1.02627310378162	2.51427118646185	2.954614	1.422852	0.595056928571738	1	1.16791485473939	1	1	1.19859960292606	0.793686684421295	0.335543643822346	0	0	0	0	0	0	1	0	0	2	3	11	8	4	2	1	2	0	0	4	2	26	18	12	10
SIGLEC11	ENSG00000161640	15622	19	1.4057e-06	7.136624e-06	4.26940311111111e-06	2.1758e-05	1.0817e-05	1.561	1	19.81879	3.416421	1	1	1	1	1.02	1.02	1	1.00559035315061	1.04184281832637	1	2.954614	1.422852	1	1	1	1	1.00559035315061	1.04184281832637	0.821342263077419	0.425316424655151	0	0	0	0	0	0	1	0	0	0	0	2	4	2	3	0	1	3	3	4	0	15	9	7	10
SIGLEC12	ENSG00000254521	15482	19	1.5445e-06	0	0	1.7335e-05	8.511e-06	1.227	1	19.81879	3.416421	1	1	1	1	1.02	1.02	1	1	1	1	2.954614	1.422852	1	1	1	1	1	1	0.885387389397992	0.913919676001785	1	0	0	2	0	0	0	0	0	0	0	9	9	1	5	3	1	0	0	0	0	32	31	9	9
SIGLEC14	ENSG00000254415	32926	19	7.0586e-07	4.29244444444444e-06	1.27444917257684e-06	1.0536e-05	4.6348e-06	0.887	1.57133568491801	19.81879	3.416421	1	1	1	1.12694592239632	1.02	1.02	1.06045168918158	1	1	1.5074525638847	2.954614	1.422852	1	1	1	1.06045168918158	1	1	0.818716348051524	0.415308720952987	0	0	0	0	0	0	0	0	0	0	0	0	2	0	1	1	0	0	0	0	0	4	9	2	3
SIGLEC15	ENSG00000197046	27596	18	3.6508e-07	0	4.34269340974212e-06	1.08e-05	5.5966e-06	1.87	1	19.81879	3.416421	1	1	1	1	1.02	1.02	1	1	0.989719295318277	1	2.954614	1.422852	1	1	1.0846908878553	1	1	1.0735395011663	0.816725362280199	0.407958510386394	0	0	0	0	2	0	0	0	0	1	1	7	4	1	1	0	1	0	0	3	5	10	13	2	3
SIGLEC5	ENSG00000268500	10874	19	9.8202e-07	4.53861629546095e-06	1.58484071045954e-06	1.6294e-05	7.2443e-06	0.983	1.31175689527438	19.81879	3.416421	1	1	1	1.06625836549434	1.02	1.02	1.04306559600203	0.999823106716454	1.01361360978603	1.2772825069491	2.954614	1.422852	1.32009668287952	1.64929730208486	0.88256706273572	1.37694743330803	1.64900555246955	1	0.640919130619829	0.124264188352296	0	0	0	0	0	0	0	0	0	0	0	0	0	0	0	0	0	0	0	0	0	0	0	0	0
SIGLEC6	ENSG00000105492	10875	19	8.8543e-07	0	0	1.4239e-05	6.4186e-06	0.703	3.02873057152173	19.81879	3.416421	1	1	1	1.30691380508581	1.02	1.02	1.21760679054177	1	1	2.19950425951562	2.954614	1.422852	0.563595467718071	1	1	1	1	1	0.885391372176183	0.913980125667514	0	0	0	0	2	0	2	0	0	0	0	4	5	0	3	3	2	0	0	0	0	22	9	10	3
SIGLEC7	ENSG00000168995	10876	19	9.6421e-07	0	0	1.3979e-05	6.4318e-06	1.091	1.12708762866468	19.81879	3.416421	1	1	1	1.01907825371474	1.02	1.02	0.997830691669591	1	1	1.09858380932009	2.954614	1.422852	1.04267930870895	1	1	1.04041741579862	1	1	0.822818045165192	0.431106894760731	0	0	0	0	0	2	4	0	0	0	0	6	12	1	2	2	3	0	0	0	0	19	17	15	10
SIGLEC8	ENSG00000105366	10877	19	1.0443e-06	0	0	1.5127e-05	7.0268e-06	1.058	1.17533141147987	19.81879	3.416421	1	1	1	1.03140396231374	1.02	1.02	1.04021363812696	1	1	1.14526767416197	2.954614	1.422852	1.02258192874989	1	1	1.0637036683878	1	1	0.818231539951709	0.413500840941058	1	0	0	2	0	1	2	0	0	0	0	2	9	2	3	5	4	0	0	0	0	16	24	5	10
SIGLEC9	ENSG00000129450	10878	19	8.3437e-07	0	0	1.5435e-05	6.9753e-06	0.967	1.34614713895361	19.81879	3.416421	1	1	1	1.07504398784957	1.02	1.02	1.05002737418269	1	1	1.31055952202714	2.954614	1.422852	1.11495050146208	1	1	1.1707285473939	1	1	0.798770628241549	0.349738902758718	0	0	0	0	1	1	1	0	0	0	0	6	7	2	5	2	1	0	0	0	0	17	17	6	11
SIGLECL1	ENSG00000179213	26856	19	3.5525e-07	0	4.01648711943794e-07	5.7168e-06	2.6112e-06	1.83	1	19.81879	3.416421	1	1	1	1	1.02	1.02	1	1	0.991543571464417	1	2.954614	1.422852	1	1	0.901940774319769	1	1	1	0.885395354463401	0.914040575333244	0	0	0	1	0	0	0	0	0	0	1	0	1	0	2	1	1	0	0	0	1	4	7	1	2
SIGMAR1	ENSG00000147955	8157	9	4.6005e-07	2.24173878702398e-06	3.819258674189e-06	7.3583e-06	3.2809e-06	0.736	2.6122777637515	19.81879	3.416421	1	1	1	1.26730620131043	1.02	1.02	0.805442507188268	0.971010580111178	0.990201313758329	2.04587719987873	2.954614	1.422852	0.774915149094465	2.51419767446768	1.66316406733036	1	2.44131254239904	1.64686724446616	0.497281932068045	0.0588237040919555	0	0	0	0	0	0	1	2	1	3	2	5	3	3	0	0	2	1	5	1	2	2	10	4	8
SIK1	ENSG00000142178	11142	21	1.4845e-06	7.02601052631578e-06	1.51929473684211e-06	2.9309e-05	1.5734e-05	0.341	19.8248221102749	19.81879	3.416421	3.30895597311033	1	1	2.11657052979033	1.02	1.02	0.399384510070099	1.0094750498188	0.989776455305868	5.46394984981444	2.954614	1.422852	0.343436048626049	2.97915601075654	1	1	3.00738366237644	1	0.571218045437001	0.0857432928801056	1	0	0	2	1	0	1	2	0	0	0	9	5	2	3	0	2	2	1	0	1	24	20	7	10
SIK2	ENSG00000170145	21680	11	2.7172e-06	8.75534761826272e-06	5.34265798582496e-06	2.9494e-05	1.1958e-05	0.277	27.680886764727	19.81879	3.416421	1	1	1	2.37017088542095	1.02	1.02	1	1.01612940075261	0.976742086173513	6.55449542058094	2.954614	1.422852	1.35361712021221	0.435180354502675	0.823753116880206	1.35361712021221	1	1	0.765359687824784	0.270289307334691	0	1	0	2	1	1	0	1	3	0	1	10	18	3	2	0	0	4	3	4	8	27	31	9	11
SIK3	ENSG00000160584	29165	11	2.7474e-06	6.47764924838942e-06	4.30340348365545e-06	4.1992e-05	1.695e-05	0.128	62.8152058398825	19.81879	3.416421	1	1	1	3.10971189524053	1.02	1.02	0.519716724970858	0.971115782413942	1.00133245313112	10.2918246596727	2.954614	1.422852	1.14488058555982	3.05247203686585	0.83961494791419	1	2.96430377037766	1	0.573436210059735	0.0867330449370585	0	0	0	5	3	1	0	2	0	0	1	14	21	4	8	1	1	2	6	2	2	37	43	24	20
SIKE1	ENSG00000052723	26119	1	5.296e-07	0	2.3182670235546e-06	5.2301e-06	2.1119e-06	0.703	3.02873057152173	19.81879	3.416421	1	1	1	1.30691380508581	1.02	1.02	1.14160132398736	1	1.02495734568836	2.19950425951562	2.954614	1.422852	1	1	0.870767364495813	1.14160132398736	1	1	0.804472341862708	0.366773213644892	0	0	0	0	1	0	0	0	0	0	1	2	4	0	1	1	0	0	0	5	4	11	9	4	3
SIL1	ENSG00000120725	24624	5	9.8884e-07	0	1.45890352628077e-06	1.5832e-05	7.931e-06	0.636	4.19370863754876	19.81879	3.416421	1	1	1	1.39952044583768	1.02	1.02	1.25474030478099	1	1	2.56133581868831	2.954614	1.422852	0.898287372031257	1	0.803768003856698	1.12711737096342	1	1	0.807400828572996	0.376020252135874	0	0	0	0	0	1	2	0	0	0	2	4	9	5	2	3	2	0	0	0	0	15	10	6	4
SIM1	ENSG00000112246	10882	6	1.9182e-06	3.71152692231273e-06	5.76103675740115e-06	2.3497e-05	1.0981e-05	0.253	31.3807747660453	19.81879	3.416421	1	1	1	2.47601989992431	1.02	1.02	1	0.992777334163515	1.08210982542247	7.02705287382621	2.954614	1.422852	1	1.7108982375826	0.49094798756726	1	1.69854099133231	1	0.716796162227067	0.194438070378869	0	1	1	3	1	0	0	1	0	1	9	6	19	2	5	0	0	1	2	10	4	25	23	14	14
SIM2	ENSG00000159263	10883	21	1.4711e-06	0	5.06061238691719e-06	1.815e-05	9.8352e-06	0.458	10.6626911413761	19.81879	3.416421	1	1	1	1.75368068789629	1.02	1.02	0.520294882463448	1	0.97684137388283	3.97285109640812	2.954614	1.422852	1.80733212558868	1	1.52315375522693	1	1	1.48787960689067	0.746643095626304	0.236836434594155	0	0	1	1	0	1	0	0	0	2	0	4	5	0	5	0	2	0	0	2	5	13	17	8	12
SIMC1	ENSG00000170085	24779	5	1.1405e-06	1.95044311377246e-06	1.69889787092482e-06	1.1633e-05	4.6703e-06	0.913	1.48449922546732	19.81879	3.416421	1	1	1	1.10856215014184	1.02	1.02	1.02215206676412	1.00226454211516	0.989492777677282	1.4376148247897	2.954614	1.422852	0.791097595156665	0.626083555325741	1	1	1	1	0.885399336259736	0.914101024998973	0	0	0	0	0	0	2	0	1	0	0	8	16	2	3	2	2	1	1	0	1	16	26	7	16
SIN3A	ENSG00000169375	19353	15	3.7892e-06	6.863790307216e-06	1.86871607525601e-05	4.0281e-05	1.4378e-05	0.07	91.6119078426146	19.81879	3.416421	1.16222191835131e+24	1	1	3.45009717435201	1.02	1.02	0.719723400315129	1.03405282215224	0.980313771955244	12.5372645120637	2.954614	1.422852	2.24648706684081	1.39827022625446	0.88976405623906	1.87913770734665e+24	1.44588527358988	1	0	0	17	1	1	4	2	2	0	2	2	2	3	11	10	5	2	1	0	4	1	12	17	32	31	17	24
SIN3B	ENSG00000127511	19354	19	2.3968e-06	9.59283424550429e-06	2.0724077404222e-05	5.247e-05	2.4655e-05	0.195	42.744932931577	19.81879	3.416421	1	1	1	2.75581369769988	1.02	1.02	0.133116437557002	0.995072573402551	1.07479310686011	8.34780700603641	2.954614	1.422852	0.507591085113699	3.66054170777973	0.943324089751455	1	3.64250465720774	1.01387822919996	0.517861332378182	0.0652782131876508	0	1	2	3	1	1	1	3	1	2	2	11	6	10	8	0	3	1	1	18	14	35	34	19	14
SINHCAF	ENSG00000139146	30702	12	5.8837e-07	1.13297455661664e-06	3.15753390177353e-06	5.7077e-06	1.7236e-06	0.288	26.138517634869	19.81879	3.416421	1	1	1.31562773187741	2.32363812654514	1.02	1.02	1	1	1	6.35035109772419	2.954614	1.422852	1	1	1	1	1	1.31562773187741	0.771409068579908	0.282537321530779	0	0	1	1	0	0	0	0	0	0	0	0	0	0	0	0	0	0	0	0	0	0	0	0	0
SIPA1	ENSG00000213445	10885	11	1.7645e-06	6.98919166918201e-06	1.92457850890432e-05	4.2254e-05	1.9571e-05	0.511	8.04281741840798	19.81879	3.416421	2.87055203665034	1	1	1.62774656337105	1.02	1.02	0.913267835571536	1.02200350009449	1.0024343539487	3.46653413092291	2.954614	1.422852	1	12.1388645822662	1.52361299574314	2.62158284540712	12.4059620902491	1.52732200905562	0.0548651864751158	0.00180491893515392	1	0	0	0	3	0	0	4	0	6	8	11	10	6	5	1	1	5	4	10	11	28	25	15	26
SIPA1L1	ENSG00000197555	20284	14	4.7674e-06	0	2.89478431900396e-05	5.9554e-05	2.4106e-05	0.167	49.9320984733103	19.81879	3.416421	1	1	1	2.90150470024099	1.02	1.02	0.655554178419713	1	1.00440165720322	9.09565384955576	2.954614	1.422852	0.600275101286511	1	1.45258667474875	1	1	1.45898046334896	0.750976541308847	0.244040848966329	2	0	1	3	1	1	0	0	0	8	12	22	26	3	7	1	0	0	0	20	24	59	59	25	21
SIPA1L2	ENSG00000116991	23800	1	4.6028e-06	4.87394080859685e-06	1.30957456178983e-06	5.995e-05	2.8368e-05	0.287	26.2750527911733	19.81879	3.416421	1	1	1	2.32781713252153	1.02	1.02	0.78097228601914	1.00361354688084	1.00990996089972	6.36860212935803	2.954614	1.422852	0.130035104046537	1.10925046824576	1	1	1.11325879681535	1.00990996089972	0.807884612573128	0.377582132465601	1	0	0	3	2	0	1	1	1	0	0	20	23	5	9	2	1	2	2	1	0	60	52	31	30
SIPA1L3	ENSG00000105738	23801	19	3.5154e-06	0	2.64679890100455e-05	8.0531e-05	4.2143e-05	0.2	41.5981993813191	19.81879	3.416421	1	1	1	2.73043418400555	1.02	1.02	1	1	1.0963744848945	8.22258990505405	2.954614	1.422852	0.400400497768114	1	4.51553801569143	1	1	4.95072066597521	0.444563814812877	0.0450064324158832	1	0	2	3	2	2	2	0	0	10	6	19	20	11	11	0	0	0	0	27	24	72	56	27	30
SIRPA	ENSG00000198053	9662	20	1.0725e-06	3.52525352977287e-06	6.85158993247391e-06	1.8002e-05	9.4145e-06	0.434	12.120174707163	19.81879	3.416421	1	1	1	1.81812562268592	1.02	1.02	1.23860334740869	1.02919864400058	0.990159023622116	4.23360736420077	2.954614	1.422852	1.96588035495037	1	1.33920944760305	2.43494598824652	1.02919864400058	1.32603031906415	0.546992810553084	0.075702666637123	0	0	0	0	2	1	0	0	0	2	1	5	5	1	0	1	0	4	2	6	9	21	25	7	17
SIRPB1	ENSG00000101307	15928	20	7.5081e-07	0	0	1.3717e-05	5.8e-06	1.633	1	19.81879	3.416421	3.96407852186293	1	1	1	1.02	1.02	1	1	1	1	2.954614	1.422852	1	1	1	3.96407852186293	1	1	0.500093010770922	0.0596653723708284	2	0	0	5	0	1	0	0	0	0	0	5	1	1	3	2	0	0	0	0	0	12	7	5	2
SIRPB2	ENSG00000196209	16247	20	4.9909e-07	0	0	9.3443e-06	4.0209e-06	1.123	1.08649135120556	19.81879	3.416421	1	1	1	1.00870623741899	1.02	1.02	0.990987432975849	1	1	1.05930029739275	2.954614	1.422852	0.970194024464808	1	1	1	1	1	0.885403317565279	0.914161474664702	0	0	0	1	0	0	2	0	0	0	0	3	6	0	1	1	4	0	0	0	0	15	21	4	3
SIRPD	ENSG00000125900	16248	20	3.205e-07	0	0	5.9834e-06	2.2362e-06	1.886	1	19.81879	3.416421	1	1	1	1	1.02	1.02	1	1	1	1	2.954614	1.422852	1	1	1	1	1	1	0.885407298380121	0.914221924330431	0	0	0	0	0	0	0	0	0	0	0	0	0	0	0	2	0	0	0	0	0	13	4	6	1
SIRPG	ENSG00000089012	15757	20	8.5531e-07	0	0	1.2166e-05	5.3584e-06	1.747	1	19.81879	3.416421	1	1	1	1	1.02	1.02	1	1	1	1	2.954614	1.422852	1	1	1	1	1	1	0.85300335284233	0.58652428641307	0	0	0	1	1	0	0	0	0	0	0	4	7	4	4	3	3	0	0	0	0	10	17	9	10
SIRT1	ENSG00000096717	14929	10	1.326e-06	0	2.03937829014487e-06	1.6147e-05	5.7361e-06	0.503	8.39162259233661	19.81879	3.416421	1	1	1	1.64544238007542	1.02	1.02	0.941867156256235	1	0.98895522246585	3.53741369677955	2.954614	1.422852	1.80391817469015	1	0.875235550011561	1.69905128131435	1	1	0.716654514092732	0.194262842098752	0	0	0	0	1	1	0	0	0	0	1	9	9	5	8	1	1	0	0	0	1	20	29	13	18
SIRT2	ENSG00000068903	10886	19	1.1679e-06	0	7.49299450549451e-07	1.4355e-05	6.5042e-06	0.957	1.36874597363536	19.81879	3.416421	1	1	1	1.08079456339783	1.02	1.02	0.971333560126384	1	1	1.33234209421654	2.954614	1.422852	0.900653209599502	1	1	1	1	1	0.885411278704352	0.91428237399616	0	0	0	1	1	0	1	0	0	0	0	2	4	2	1	1	2	0	0	0	0	10	9	4	13
SIRT3	ENSG00000142082	14931	11	6.737e-07	0	1.87272939346811e-07	1.3018e-05	6.0939e-06	1.045	1.19622171957507	19.81879	3.416421	1	1	1	1.03674113860073	1.02	1.02	1.06369223838355	1	1.01587703451596	1.16548255128078	2.954614	1.422852	0.954121402183373	1	1.28838711312596	1.01489152997808	1	1.30884287979098	0.769220688701932	0.278015871897163	0	0	0	2	1	0	1	0	0	1	0	3	8	5	1	3	0	0	0	2	1	11	17	5	5
SIRT4	ENSG00000089163	14932	12	4.7448e-07	0	2.12837861696911e-06	1.2364e-05	4.7462e-06	1.773	1	19.81879	3.416421	1	1	1	1	1.02	1.02	1	1	1.07509676043983	1	2.954614	1.422852	1	1	1	1	1	1.07509676043983	0.816476930452139	0.407055115978628	0	0	0	0	0	0	1	0	0	0	0	2	4	2	3	1	2	0	0	7	1	16	8	2	4
SIRT5	ENSG00000124523	14933	6	1.3972e-06	0	0	1.18e-05	4.2315e-06	1.235	1	19.81879	3.416421	1	1	1	1	1.02	1.02	1	1	1	1	2.954614	1.422852	1	1	1	1	1	1	0.853012328196004	0.586584736078799	0	0	0	0	0	2	1	0	0	0	0	4	4	1	3	0	3	0	0	0	0	11	7	5	4
SIRT6	ENSG00000077463	14934	19	9.2105e-07	0	6.81933962264151e-06	1.4457e-05	7.36e-06	0.698	3.09996860508336	19.81879	3.416421	1	1	1	1.31324065145806	1.02	1.02	0.857502125448237	1	0.970117697370801	2.2241093380174	2.954614	1.422852	1.59707898498367	1	1.21754437165263	1.36949862413221	1	1.18116134227443	0.728425111165628	0.209597339318291	0	0	1	2	0	1	0	0	0	2	2	5	3	1	3	0	1	0	0	1	4	5	7	3	5
SIRT7	ENSG00000187531	14935	17	7.187e-07	1.57840528977052e-06	8.08629171528589e-06	1.5608e-05	7.3738e-06	0.857	1.69565314422417	19.81879	3.416421	1	1	1	1.15009505963896	1.02	1.02	1.0703592956842	1	0.972474406417049	1.59559999373456	2.954614	1.422852	0.849515144674756	2.58923581508475	1.01267170471678	1	2.58923581508475	1	0.607747872629363	0.103833629666734	0	0	1	2	0	0	1	2	1	1	1	4	6	7	4	1	0	0	0	4	8	7	20	6	11
SIT1	ENSG00000137078	17710	9	4.2408e-07	0	1.54197727272727e-07	6.7847e-06	2.9421e-06	1.188	1.02102223990241	19.81879	3.416421	1	1	1	1	1.02	1.02	1	1	1	1	2.954614	1.422852	1	1	1	1	1	1	0.885415258538063	0.914342823661889	0	0	0	0	0	0	0	0	0	0	0	3	2	2	1	0	3	0	0	0	0	8	5	7	2
SIVA1	ENSG00000184990	17712	14	6.6424e-07	0	2.16728921568628e-06	7.0895e-06	3.7247e-06	0.952	1.38044320226728	19.81879	3.416421	1	1	1	1.08374602514029	1.02	1.02	1.09241772827536	1	0.985051065590277	1.34352329770796	2.954614	1.422852	1	1	1.12887134750903	1.09241772827536	1	1.1119959237781	0.790737648135315	0.327705547425576	0	0	0	0	0	0	0	0	0	1	1	3	3	2	3	2	0	0	0	1	3	9	8	2	6
SIX1	ENSG00000126778	10887	14	5.2855e-07	2.80632854812398e-06	1.87348776508972e-06	7.1778e-06	3.5224e-06	0.522	7.58734858747007	19.81879	3.416421	1	1	1	1.60411154274797	1.02	1.02	0.812668049465236	1.03376695303961	0.982165149512041	3.37200877376913	2.954614	1.422852	1	9.97480444934189	2.08778042609376	1	10.3116232027621	2.05054517434269	0.135468761988635	0.00592196992351129	0	0	0	0	1	0	0	4	1	3	0	7	1	1	1	1	2	3	0	4	8	11	8	4	5
SIX2	ENSG00000170577	10888	2	3.9593e-07	3.55101070482247e-06	1.95515569687334e-06	8.8052e-06	4.5286e-06	0.338	20.1385295571843	19.81879	3.416421	1	1	1	2.12754802910773	1.02	1.02	1.40019219957945	1.0127860611119	0.973678117458844	5.51014772198861	2.954614	1.422852	2.42290515672598	2.37241130024938	1.24725700269806	3.39253290076853	2.40274509611692	1.21442685037441	0.281920834817435	0.0183874428762605	0	0	0	0	1	1	0	2	1	1	0	4	3	1	4	1	0	2	1	0	3	4	11	4	6
SIX3	ENSG00000138083	10889	2	4.0079e-07	4.06734024276377e-06	4.77868837535014e-06	9.3479e-06	4.2925e-06	0.323	21.7803826046354	19.81879	3.416421	1	63.9469883704052	1	2.18375700703654	1.02	1.02	0.646406208051454	0.988728415154804	0.939659409871643	5.74798865649854	2.954614	1.422852	1	1.68412047146284	0.88836106466653	1	106.480545273064	1	0.0226933843468088	0.000620923393843438	0	3	1	4	0	0	0	1	0	1	3	2	3	2	9	0	1	2	4	2	10	4	14	7	16
SIX4	ENSG00000100625	10890	14	9.1403e-07	3.05051182033097e-06	3.54204570527975e-06	1.9046e-05	8.7152e-06	0.428	12.5145232236772	19.81879	3.416421	1	1	1	1.83501706196541	1.02	1.02	1.02394536674068	0.981594230142284	1.02331395184768	4.30216679182754	2.954614	1.422852	1.13828435352884	0.820967777113452	1.29302095567815	1.16554098982927	1	1.32316638397688	0.738942495196938	0.224754728669748	0	0	0	0	0	1	1	1	2	2	2	10	11	3	9	3	3	0	2	7	7	23	33	12	10
SIX5	ENSG00000177045	10891	19	6.8735e-07	4.1305513349251e-06	2.89138593444758e-06	2.0031e-05	1.1892e-05	0.802	2.01422086282667	19.81879	3.416421	1	1	1	1.19833845423473	1.02	1.02	1.27088429360099	0.976923986995318	0.999485370315137	1.78012197757466	2.954614	1.422852	1.02885555617492	0.388009622602292	1.44016488229356	1.30755636672682	1	1.43942373069404	0.692683294882721	0.167445818239089	0	0	0	0	0	1	2	0	2	2	1	7	12	3	4	6	5	1	4	1	1	15	25	7	12
SIX6	ENSG00000184302	10892	14	4.7532e-07	2.26611072335025e-06	2.9302461928934e-06	6.3435e-06	3.0276e-06	0.595	5.17257208449999	19.81879	3.416421	1	1	1	1.46545558877494	1.02	1.02	1	1.02236201424449	0.979826845779787	2.82101551273931	2.954614	1.422852	1	3.45784313760379	1.22513588684104	1	3.5351674751021	1.20042103165508	0.483282230594067	0.0547997813039272	0	0	0	0	0	0	0	3	2	1	0	4	2	3	2	0	0	4	3	0	2	6	6	1	3
SKA1	ENSG00000154839	28109	18	7.3065e-07	0	1.16302592152199e-06	6.4349e-06	2.1719e-06	1.22	1	19.81879	3.416421	1	1	1	1	1.02	1.02	1	1	1.02229116596883	1	2.954614	1.422852	1	1	1	1	1	1.02229116596883	0.827874691518429	0.451930417102995	0	0	0	0	1	0	1	0	0	0	0	0	4	2	0	0	0	0	0	2	0	10	5	2	0
SKA2	ENSG00000182628	28006	17	3.5206e-07	0	1.33816867924528e-06	2.9307e-06	1.0156e-06	1.896	1	19.81879	3.416421	1	1	1	1	1.02	1.02	1	1	1.01401273956983	1	2.954614	1.422852	1	1	0.886571460571711	1	1	1	0.885419237881344	0.914403273327618	0	0	0	1	0	0	1	0	0	0	1	2	3	0	3	4	1	0	0	2	1	8	2	4	2
SKA3	ENSG00000165480	20262	13	8.4143e-07	0	0	9.7207e-06	3.6229e-06	1.141	1.06616913984541	19.81879	3.416421	1	1	1	1.00351400751216	1.02	1.02	1.00394605699801	1	1	1.03963530393862	2.954614	1.422852	1.01772123801392	1	1	1.02173722402721	1	1	0.828100091122014	0.452896549409505	0	0	0	1	1	1	1	0	0	0	0	3	2	0	1	4	3	0	0	0	0	12	8	2	3
SKAP1	ENSG00000141293	15605	17	1.4464e-06	0	3.31390794979079e-07	9.9003e-06	3.4605e-06	0.879	1.60169916147823	19.81879	3.416421	1	1	1	1.13291171326762	1.02	1.02	1.12948356033656	1	1.01148785721436	1.53014603397895	2.954614	1.422852	1.28582834695165	1	1	1.45232197929662	1	1.01148785721436	0.749610635434094	0.241736730667192	0	0	0	0	0	1	0	0	0	0	0	4	6	0	3	2	0	0	0	1	0	10	17	5	6
SKAP2	ENSG00000005020	15687	7	1.0648e-06	0	6.68820930232558e-07	8.5666e-06	2.6032e-06	0.67	3.54307057051949	19.81879	3.416421	1	1	1	1.35035426419012	1.02	1.02	1.22930123705804	1	1	2.36879150002668	2.954614	1.422852	1	1	1	1.22930123705804	1	1	0.788180919761869	0.321129140920777	0	0	0	1	0	0	0	0	0	0	0	2	3	3	1	3	2	0	0	0	0	12	13	3	5
SKI	ENSG00000157933	10896	1	1.2275e-06	7.7668863148863e-06	5.78187794937796e-06	2.8829e-05	1.4727e-05	0.194	42.9787923681812	19.81879	3.416421	782839167495.039	47.0639326344874	1	2.7609152994745	1.02	1.02	1	1.02930460027792	1.00307655138575	8.37313684516901	2.954614	1.422852	1	1.96795522522455	1.60432584037356	782839167495.039	95.3338957899987	1.60926163126095	3.22646393033609e-15	2.34046399290913e-17	8	4	0	4	2	0	0	2	1	3	2	12	12	3	10	0	0	5	3	3	3	23	25	13	21
SKIDA1	ENSG00000180592	32697	10	8.4972e-07	0	0	1.8509e-05	8.176e-06	0.252	31.5457881560576	19.81879	3.416421	6.00363868680666	1	1	2.48055910947006	1.02	1.02	0.551225393387386	1	1	7.04759550603897	2.954614	1.422852	1	1	1	3.30935809689073	1	1	0.54769078153387	0.0759735155507766	1	0	0	1	0	0	0	0	0	0	0	11	12	10	5	0	1	0	0	0	0	26	22	18	18
SKIL	ENSG00000136603	10897	3	1.549e-06	0	0	1.655e-05	6.3562e-06	0.301	24.4271099140031	19.81879	3.416421	1	1	1	2.27023883602115	1.02	1.02	0.539767472928848	1	1	6.11850215189677	2.954614	1.422852	1	1	1	1	1	1	0.885423216734287	0.914463722993347	0	0	0	3	0	0	0	0	0	0	0	3	9	2	0	1	2	0	0	0	0	23	23	5	7
SKIV2L	ENSG00000204351	10898	6	3.6592e-06	0	2.16456930053423e-05	4.6597e-05	1.6857e-05	0.877	1.60958911233779	19.81879	3.416421	1	1	1	1.13442641533226	1.02	1.02	0.925437891453735	1	1.0493267070587	1.53591035360151	2.954614	1.422852	1.42937462372632	1	4.34710633813101	1.32279743787876	1	4.56153477902503	0.39054612960611	0.0340209224299858	1	0	1	1	1	2	1	0	0	11	10	20	17	8	4	4	6	0	0	24	26	41	47	20	18
SKOR1	ENSG00000188779	21326	15	1.773e-06	0	0	2.2437e-05	1.0249e-05	0.736	2.6122777637515	19.81879	3.416421	1	1	1	1.26730620131043	1.02	1.02	0.629728201297551	1	1	2.04587719987873	2.954614	1.422852	0.925681293978999	1	1	1	1	1	0.885427195096983	0.914524172659076	0	0	0	2	1	1	2	0	0	0	0	11	12	1	6	0	4	0	0	0	0	25	31	15	19
SKOR2	ENSG00000215474	32695	18	8.5284e-07	2.31509782776152e-06	7.12526575258049e-06	1.3275e-05	5.8709e-06	0.436	11.9914651811366	19.81879	3.416421	1	1.55470940053317	1	1.81256502628021	1.02	1.02	2.38285539161271	0.986310227779654	0.967023908785768	4.21105892678362	2.954614	1.422852	2.76640143732393	1.71070103738826	0.749795365335744	6.59193458029249	2.62323307768646	1	0.167929277494808	0.00806758722259909	0	1	1	2	0	2	1	2	2	2	7	9	15	4	6	3	0	1	3	8	15	14	32	9	9
SKP1	ENSG00000113558	10899	5	4.6437e-07	2.35821292083712e-06	1.64128707916288e-06	3.9995e-06	1.1431e-06	0.698	3.09996860508336	19.81879	3.416421	1	1	1	1.31324065145806	1.02	1.02	1	1	1.00937543855934	2.2241093380174	2.954614	1.422852	1	1	1	1	1	1.00937543855934	0.834701899954204	0.482798134838074	0	0	0	0	0	0	0	0	0	0	0	0	0	0	1	0	0	0	0	1	0	2	0	3	4
SKP2	ENSG00000145604	10901	5	1.2726e-06	0	5.20406487857919e-06	1.1995e-05	4.8207e-06	0.333	20.6720361831053	19.81879	3.416421	4.04595179580063	1	1	2.14603890008087	1.02	1.02	1.27632127625291	1	1.01642727158167	5.58814737846136	2.954614	1.422852	1	1	0.970107627367204	5.163934359674	1	1	0.430558214501181	0.041889932757287	1	0	0	0	0	0	0	0	0	1	2	3	6	3	3	2	1	0	0	6	6	16	10	3	11
SLA	ENSG00000155926	10902	8	1.0265e-06	0	1.02893137254902e-06	1.034e-05	4.7663e-06	0.524	7.50743119451429	19.81879	3.416421	4.00450070332949	1	2.28354180843653	1.59989853196306	1.02	1.02	0.749711207303223	1	1	3.35517686896575	2.954614	1.422852	1.85700055477061	1	0.891617199350007	5.57512245428003	1	2.03604515183683	0.249349936433672	0.0149144558826996	1	0	1	3	0	1	0	0	0	0	1	5	2	0	1	0	1	0	0	0	0	13	13	8	4
SLA2	ENSG00000101082	17329	20	5.3039e-07	0	7.51126618705036e-07	8.4654e-06	4.0729e-06	0.729	2.6932194684911	19.81879	3.416421	1	1	1	1.27540440785417	1.02	1.02	1.4942594056175	1	1.00290533089103	2.07722995447388	2.954614	1.422852	1	1	1	1.4942594056175	1	1.00290533089103	0.74496218318555	0.234122714904901	0	0	0	2	0	0	0	0	0	0	0	0	4	2	1	3	0	0	0	1	1	12	14	6	3
SLAIN1	ENSG00000139737	26387	13	1.0536e-06	0	3.10748115942028e-06	1.2394e-05	4.8755e-06	0.375	16.5811271895042	19.81879	3.416421	5.21647674622798	1	1.32905519672918	1.99819362156724	1.02	1.02	0.692682639435833	1	0.979891156208903	4.97049801666812	2.954614	1.422852	0.410613866799381	1	0.916029397633914	1.48369690477131	1	1.19297204638769	0.706557493730378	0.182309232941907	1	0	1	1	1	0	1	0	0	1	3	6	7	1	2	3	4	0	0	2	5	15	26	4	11
SLAIN2	ENSG00000109171	29282	4	1.2927e-06	0	4.24058744993324e-07	1.5881e-05	5.012e-06	0.402	14.3725474301125	19.81879	3.416421	1	1	1	1.91189218944863	1.02	1.02	0.640689543997744	1	1	4.61555144924314	2.954614	1.422852	1	1	1	1	1	1	0.88543117296952	0.914584622324805	0	0	0	0	0	0	0	0	0	0	0	6	12	2	2	0	1	0	0	0	0	13	19	5	10
SLAMF1	ENSG00000117090	10903	1	6.2788e-07	0	3.80847945205479e-07	1.0297e-05	4.1632e-06	0.799	2.03571130852798	19.81879	3.416421	1	1	1	1.20119964779181	1.02	1.02	1	1	1	1.79110131741889	2.954614	1.422852	1.45590716765038	1	1	1.45590716765038	1	1	0.751566327190836	0.245045501034571	0	0	0	1	0	1	0	0	0	0	0	5	1	2	0	0	0	0	0	0	0	13	9	7	6
SLAMF6	ENSG00000162739	21392	1	9.1521e-07	0	9.63669765301424e-07	8.1799e-06	3.5858e-06	0.679	3.39214349930302	19.81879	3.416421	1	1	1	1.33810622589034	1.02	1.02	1.13463161762426	1	1.03491138120857	2.32097953459757	2.954614	1.422852	1	1	1	1.13463161762426	1	1.03491138120857	0.798185951732169	0.348060796767532	0	0	0	1	0	0	0	0	0	0	0	1	5	0	2	1	0	0	0	3	0	13	7	6	2
SLAMF7	ENSG00000026751	21394	1	6.2956e-07	0	0	8.958e-06	3.9069e-06	0.708	2.95973565250214	19.81879	3.416421	1	1	1	1.30067484767919	1.02	1.02	0.753748797842774	1	1	2.17525825509478	2.954614	1.422852	0.743509553501218	1	1	1	1	1	0.885435150351991	0.914645071990534	0	0	0	0	0	0	1	0	0	0	0	3	7	0	3	2	5	0	0	0	0	9	14	7	3
SLAMF8	ENSG00000158714	21391	1	8.6556e-07	0	0	8.8038e-06	4.0416e-06	1.193	1.01685662976585	19.81879	3.416421	1	1	1	1	1.02	1.02	1	1	1	1	2.954614	1.422852	1	1	1	1	1	1	0.885439127244485	0.914705521656264	1	0	0	1	0	0	0	0	0	0	0	1	4	0	1	3	0	0	0	0	0	17	10	4	3
SLAMF9	ENSG00000162723	18430	1	7.1149e-07	0	0	7.0574e-06	2.7841e-06	1.278	1	19.81879	3.416421	1	1	1	1	1.02	1.02	1	1	1	1	2.954614	1.422852	1	1	1	1	1	1	0.885443103647094	0.914765971321993	0	0	0	1	0	0	0	0	0	0	0	2	4	2	1	0	1	0	0	0	0	10	10	3	2
SLBP	ENSG00000163950	10904	4	5.1697e-07	0	2.78818861607143e-07	6.0198e-06	2.0311e-06	0.748	2.48209428321674	19.81879	3.416421	1	1	1	1.25378893296928	1.02	1.02	0.925912272341656	1	1	1.99361201415629	2.954614	1.422852	2.51015718437939	1	1	2.32418534252345	1	1	0.635268142846196	0.12046021653947	0	0	0	0	0	2	0	0	0	0	0	2	4	1	1	1	2	0	0	0	0	7	7	3	5
SLC10A1	ENSG00000100652	10905	14	3.6786e-07	0	0	1.0383e-05	3.937e-06	1.975	1	19.81879	3.416421	1	1	1	1	1.02	1.02	1	1	1	1	2.954614	1.422852	1	1	1	1	1	1	0.885447079559908	0.914826420987722	1	0	0	1	0	0	1	0	0	0	0	4	6	0	3	0	1	0	0	0	0	13	16	8	4
SLC10A2	ENSG00000125255	10906	13	6.1501e-07	0	0	1.1602e-05	6.2342e-06	1.944	1	19.81879	3.416421	1	1	1	1	1.02	1.02	1	1	1	1	2.954614	1.422852	1	1	1	1	1	1	0.885451054983016	0.914886870653451	0	0	0	4	1	0	1	0	0	0	0	5	8	0	3	1	0	0	0	0	0	16	20	8	6
SLC10A4	ENSG00000145248	22980	4	4.9795e-07	7.83221828490432e-07	6.31908291991496e-06	1.1572e-05	5.7589e-06	0.932	1.43058294977598	19.81879	3.416421	1	1	1	1.09606929134933	1.02	1.02	1.06772441098676	1	1.03067808653463	1.39022633713618	2.954614	1.422852	1	1	1.58858674584419	1.06772441098676	1	1.63732154750096	0.709600978041855	0.185803693700909	0	0	1	1	0	0	0	0	0	3	2	5	3	1	2	2	1	0	0	6	4	11	11	6	7
SLC10A5	ENSG00000253598	22981	8	3.5896e-07	0	0	1.0086e-05	4.2489e-06	1.806	1	19.81879	3.416421	1	1	1	1	1.02	1.02	1	1	1	1	2.954614	1.422852	1	1	1	1	1	1	0.853021301888806	0.586645185744529	0	0	0	0	0	0	1	0	0	0	0	2	0	2	2	0	1	0	0	0	0	15	6	2	7
SLC10A6	ENSG00000145283	30603	4	5.6737e-07	0	0	1.0063e-05	4.4203e-06	1.546	1	19.81879	3.416421	1	1	1	1	1.02	1.02	1	1	1	1	2.954614	1.422852	1	1	1	1	1	1	0.853030273921197	0.586705635410258	0	0	0	0	1	0	0	0	0	0	0	2	5	3	1	2	4	0	0	0	0	9	16	6	6
SLC10A7	ENSG00000120519	23088	4	7.165e-07	0	3.49892736746715e-06	8.1889e-06	3.4748e-06	1	1.2773449718692	19.81879	3.416421	1	1	1	1.05746677232143	1.02	1.02	0.983244688011323	1	1.01467340969555	1.2439830675637	2.954614	1.422852	0.932953094570389	1	0.77423226747819	1	1	1	0.885455029916511	0.91494732031918	0	0	0	0	0	0	1	0	0	0	2	2	5	1	2	1	2	0	0	3	2	7	9	7	4
SLC11A1	ENSG00000018280	10907	2	1.5725e-06	0	0	2.1453e-05	1.0762e-05	1.354	1	19.81879	3.416421	1	1	1	1	1.02	1.02	1	1	1	1	2.954614	1.422852	1	1	1	1	1	1	0.885459004360482	0.915007769984909	0	0	0	0	1	0	0	0	0	0	0	2	8	2	6	4	4	0	0	0	0	15	22	12	12
SLC11A2	ENSG00000110911	10908	12	1.6274e-06	0	8.61332330630395e-06	1.7395e-05	6.1545e-06	0.526	7.42838177511577	19.81879	3.416421	1	1	1.49372718436828	1.59571093816446	1.02	1.02	0.971995535650856	1	0.963721889518547	3.33845182614579	2.954614	1.422852	1	1	1.52308915359677	1	1	2.1925440812148	0.650461901196656	0.131039755196843	0	0	2	2	0	0	0	0	0	3	2	3	4	0	3	2	2	0	0	2	6	13	21	7	10
SLC12A1	ENSG00000074803	10910	15	2.7978e-06	0	0	2.9059e-05	1.1872e-05	0.824	1.87054006179706	19.81879	3.416421	1	1	1	1.17809993644269	1.02	1.02	0.889526552686908	1	1	1.70257499280512	2.954614	1.422852	0.638901855755835	1	1	1	1	1	0.885462978315019	0.915068219650638	0	0	0	2	1	0	2	0	0	0	0	13	13	2	6	3	5	0	0	0	0	30	31	12	11
SLC12A2	ENSG00000064651	10911	5	3.0905e-06	2.34973694195017e-06	1.19858821297584e-05	2.9305e-05	1.0685e-05	0.31	23.3081421516638	19.81879	3.416421	9.03886896921999	1.51054762654784	1	2.23427333596303	1.02	1.02	0.660122644837386	1.01809875430338	1.05113667053302	5.96370317245952	2.954614	1.422852	0.211418434529387	7.39300017101873	2.63356465461299	1.26148350034053	11.3695963175008	2.76823638268335	0.0712344343163874	0.00251113489423745	2	1	2	5	2	0	1	3	0	5	1	12	10	4	15	1	1	3	2	13	11	43	31	14	19
SLC12A3	ENSG00000070915	10912	16	2.6874e-06	0	0	3.9214e-05	1.7517e-05	1.198	1.01280795605559	19.81879	3.416421	1	1	1	1	1.02	1.02	1	1	1	1	2.954614	1.422852	1	1	1	1	1	1	0.885466951780213	0.915128669316367	0	0	0	3	3	1	7	0	0	0	0	11	19	3	3	6	9	0	0	0	0	41	43	17	7
SLC12A4	ENSG00000124067	10913	16	2.8184e-06	8.08963623496107e-07	1.90548853503185e-05	4.4651e-05	2.0247e-05	0.679	3.39214349930302	19.81879	3.416421	1	1	1	1.33810622589034	1.02	1.02	0.492138952951625	0.99142333693752	0.983078255445595	2.32097953459757	2.954614	1.422852	1	1	1.85198591934455	1	1	1.82064708669905	0.69985841762699	0.174925034399909	0	0	0	2	2	0	0	0	0	6	6	15	13	2	6	4	10	0	1	9	12	37	42	27	12
SLC12A5	ENSG00000124140	13818	20	2.9465e-06	1.82085439229843e-05	1.53935138387485e-05	4.041e-05	1.6145e-05	0.138	59.1168070026075	19.81879	3.416421	1	1	1	3.05618870232173	1.02	1.02	0.0916825479042315	1.08236549272366	1.01240743489154	9.96558817550863	2.954614	1.422852	0.0345664922086787	0.702004707963958	0.385447297381128	1	1	1	0.885470924756155	0.915189118982096	1	1	0	3	1	0	2	5	8	0	7	6	16	7	6	0	3	12	6	9	9	26	18	21	20
SLC12A6	ENSG00000140199	10914	15	4.1528e-06	1.09826935526665e-05	1.41694588750332e-05	3.7359e-05	1.2899e-05	0.395	14.9165108571838	19.81879	3.416421	6.19371555819719	1	1.8652762837281	1.93362566089871	1.02	1.02	1.35624752611975	1.10662206388038	1.08571736692348	4.70460114566274	2.954614	1.422852	0.304095185838935	0.577557933042339	1.33388507487434	2.55446384777113	1	2.70133450694672	0.360366471787306	0.0289383677289514	2	0	3	3	1	1	2	1	2	4	5	11	12	3	10	4	2	10	1	16	11	41	21	21	14
SLC12A7	ENSG00000113504	10915	5	2.6314e-06	0	1.91190808636749e-05	5.1143e-05	2.9543e-05	0.885	1.57875130167018	19.81879	3.416421	3.06689037146964	1	1	1.12842348830227	1.02	1.02	1.09684375578658	1	1.11270299350891	1.51307168229959	2.954614	1.422852	1.22338917230048	1	1.06923669801465	4.11535829061548	1	1.18974287465048	0.447613053473968	0.0457138794008983	2	0	2	4	7	1	0	0	0	2	1	4	11	6	8	4	3	0	0	22	16	37	39	27	22
SLC12A8	ENSG00000221955	15595	3	1.5778e-06	0	0	2.3133e-05	1.1568e-05	1.225	1	19.81879	3.416421	1	1	1	1	1.02	1.02	1	1	1	1	2.954614	1.422852	1	1	1	1	1	1	0.840863622533759	0.513863788206712	0	0	0	0	0	1	0	0	0	0	0	7	7	6	3	5	2	0	0	0	0	21	26	19	17
SLC12A9	ENSG00000146828	17435	7	1.5857e-06	5.54404307051058e-07	2.02194511983328e-05	3.7556e-05	1.7833e-05	1.159	1.04756418534859	19.81879	3.416421	2.88589523543775	1	1	1	1.02	1.02	1	1	1.08413770023381	1.02163207455721	2.954614	1.422852	0.987203096327046	1	1.08462065594055	2.84896471209962	1	1.17587814355748	0.544458473332421	0.0747283175464049	2	0	2	5	2	0	2	0	0	4	6	10	12	5	3	1	4	0	0	18	13	33	23	13	16
SLC13A1	ENSG00000081800	10916	7	1.5551e-06	0	0	1.5722e-05	6.3786e-06	1.224	1	19.81879	3.416421	1	1	1	1	1.02	1.02	1	1	1	1	2.954614	1.422852	1	1	1	1	1	1	0.853039244293637	0.586766085075987	0	0	0	0	2	1	0	0	0	0	0	5	16	5	2	2	5	0	0	0	0	22	16	10	13
SLC13A2	ENSG00000007216	10917	17	1.4752e-06	0	6.65823466221056e-06	2.3537e-05	1.2467e-05	1.146	1.06083190715428	19.81879	3.416421	1	1	1	1.00215035976088	1.02	1.02	1.00138110127333	1	1.06809636222239	1.03447068446068	2.954614	1.422852	0.964125707275135	1	0.54806066515631	1	1	1	0.885474897242934	0.915249568647825	0	0	0	2	2	0	4	0	0	0	5	3	10	3	5	4	4	0	0	11	7	25	18	11	13
SLC13A3	ENSG00000158296	14430	20	1.4235e-06	1.03933519979639e-06	5.66258488164928e-06	2.0116e-05	9.9923e-06	0.834	1.81275605257994	19.81879	3.416421	1.20253271491313	1	1	1.1693222381274	1.02	1.02	0.874600113936593	1	1.01532981277665	1.66900438649987	2.954614	1.422852	0.695666462507257	1	1.3687531788587	1	1	1.38973590882805	0.760361867671848	0.260734686457907	1	0	0	1	0	0	2	0	0	2	1	5	8	2	2	1	3	0	0	4	3	21	27	4	10
SLC13A4	ENSG00000164707	15827	7	1.5388e-06	0	1.33523367446394e-05	2.0371e-05	1.0549e-05	0.37	17.0241322260696	19.81879	3.416421	1	1	1	2.0149151515821	1.02	1.02	0.85847160716137	1	1.01226046555961	5.03970964335792	2.954614	1.422852	1	1	0.533452667123759	1	1	1	0.885478869240641	0.915310018313554	0	0	0	0	0	0	0	0	0	0	4	4	6	3	6	1	1	0	0	12	14	17	18	9	16
SLC13A5	ENSG00000141485	23089	17	1.1651e-06	0	4.75156393001346e-06	2.022e-05	9.8922e-06	0.669	3.56036139342302	19.81879	3.416421	1	1	1	1.35173431866619	1.02	1.02	1.12627159784731	1	1.07942002470375	2.37418266726241	2.954614	1.422852	1	1	0.97819728484892	1.12627159784731	1	1.05588573737676	0.795545970597596	0.340632519701717	0	0	0	0	0	0	0	0	0	1	2	8	5	3	9	1	0	0	0	9	3	28	23	14	13
SLC14A1	ENSG00000141469	10918	18	8.5411e-07	0	0	1.3465e-05	5.8991e-06	1.496	1	19.81879	3.416421	1	1	1	1	1.02	1.02	1	1	1	1	2.954614	1.422852	1	1	1	1	1	1	0.885482840749367	0.915370467979283	0	0	0	0	2	0	0	0	0	0	0	6	11	0	2	3	4	0	0	0	0	24	22	9	5
SLC14A2	ENSG00000132874	10919	18	2.0548e-06	0	0	2.8654e-05	1.4643e-05	0.98	1.31805470566614	19.81879	3.416421	1	1	1	1.06786733234487	1.02	1.02	0.905403072857546	1	1	1.28337672226975	2.954614	1.422852	1.07892514765712	1	1	1	1	1	0.885486811769202	0.915430917645012	0	0	0	1	1	1	1	0	0	0	0	7	11	7	5	4	9	0	0	0	0	44	39	17	15
SLC15A1	ENSG00000088386	10920	13	2.0259e-06	0	0	2.1236e-05	9.7575e-06	0.888	1.56767051515061	19.81879	3.416421	1	1	1	1.12621059021457	1.02	1.02	1.30185813977011	1	1	1.50465647728728	2.954614	1.422852	0.994694775272745	1	1	1.29495148977562	1	1	0.774737754497069	0.289622894669905	0	0	0	3	0	1	2	0	0	0	0	10	12	3	3	7	4	0	0	0	0	40	28	13	17
SLC15A2	ENSG00000163406	10921	3	2.2968e-06	0	0	1.9001e-05	6.8705e-06	1.053	1.18323643360498	19.81879	3.416421	1	1	1	1.03342358588089	1.02	1.02	1.0096942548661	1	1	1.1529171066411	2.954614	1.422852	0.973380822797208	1	1	1	1	1	0.885490782300235	0.915491367310742	0	0	0	2	0	1	3	0	0	0	0	8	11	6	6	3	3	0	0	0	0	33	23	16	9
SLC15A3	ENSG00000110446	18068	11	9.2923e-07	2.58588652863672e-06	2.5472912073138e-06	1.7942e-05	8.8386e-06	1.366	1	19.81879	3.416421	1	1	1	1	1.02	1.02	1	0.989764654660183	1	1	2.954614	1.422852	1	1	1	1	1	1	0.853048213006588	0.586826534741716	1	0	0	0	1	1	1	0	0	0	0	5	7	2	9	2	1	0	1	0	0	11	15	8	11
SLC15A4	ENSG00000139370	23090	12	9.8237e-07	0	7.38749514563107e-06	1.5018e-05	7.5465e-06	0.993	1.29125455329646	19.81879	3.416421	1	1	1	1.06102041111333	1.02	1.02	0.956998576740446	1	1.00839564126735	1.2574429699655	2.954614	1.422852	1	1	2.21643591513088	1	1	2.23504431596639	0.645806075628979	0.127677296486621	0	0	0	1	0	0	0	0	0	4	1	11	4	2	1	1	3	0	0	3	2	22	14	7	15
SLC15A5	ENSG00000188991	33455	12	1.0003e-06	0	0	1.2621e-05	5.3487e-06	1.181	1.02705333644703	19.81879	3.416421	1	1	1	1	1.02	1.02	1	1	1	1.00178465210705	2.954614	1.422852	0.999439330662314	1	1	1	1	1	0.885494752342558	0.915551816976471	1	0	0	0	0	0	1	0	0	0	0	4	6	2	3	1	1	0	0	0	0	10	18	10	5
SLC16A1	ENSG00000155380	10922	1	1.1658e-06	0	5.32678201970444e-06	1.3819e-05	5.9262e-06	0.821	1.88875521198354	19.81879	3.416421	1	1	1	1.18078392159139	1.02	1.02	1	1	1.0117176378051	1.71284751911896	2.954614	1.422852	2.53273727802324	1	0.748691420887053	2.53273727802324	1	1	0.613338528414084	0.106974331397532	0	0	0	1	0	3	1	0	0	0	2	3	3	4	3	0	0	0	0	3	2	13	11	8	7
SLC16A10	ENSG00000112394	17027	6	9.0344e-07	0	7.78852714328092e-06	1.3375e-05	5.2219e-06	0.537	7.00873294424315	19.81879	3.416421	1	1	1	1.5731247210829	1.02	1.02	0.800950861832631	1	0.992741316132378	3.24833606499335	2.954614	1.422852	1.21773800558571	1	0.693999134532495	1	1	1	0.88549872189626	0.9156122666422	0	0	0	0	0	1	1	0	0	1	5	4	7	0	2	1	2	0	0	7	10	17	16	4	7
SLC16A11	ENSG00000174326	23093	17	4.7256e-07	0	6.57694545454545e-06	1.2919e-05	7.0311e-06	1.444	1	19.81879	3.416421	1	1	1	1	1.02	1.02	1	1	1.00627089868479	1	2.954614	1.422852	1	1	0.859522014474721	1	1	1	0.853057180060509	0.586886984407445	0	0	0	0	0	3	1	0	0	1	3	3	6	0	2	1	1	0	0	6	7	12	15	9	11
SLC16A12	ENSG00000152779	23094	10	8.1495e-07	0	0	1.4336e-05	5.6964e-06	0.479	9.5337457667749	19.81879	3.416421	1	1	1	1.70124644193301	1.02	1.02	0.76343241629203	1	1	3.76151443923504	2.954614	1.422852	1	1	1	1	1	1	0.885502690961431	0.915672716307929	0	0	0	1	0	0	0	0	0	0	0	3	5	2	1	1	2	0	0	0	0	17	28	8	7
SLC16A13	ENSG00000174327	31037	17	7.539e-07	0	3.74581052631579e-06	1.2709e-05	5.7587e-06	1.713	1	19.81879	3.416421	1	1	1	1	1.02	1.02	1	1	1.01047583505632	1	2.954614	1.422852	1	1	1.20693541568221	1	1	1.21957907202052	0.789793352164498	0.325253726348778	0	0	0	0	0	0	1	0	0	1	0	5	2	4	3	1	3	0	0	4	4	9	11	6	9
SLC16A14	ENSG00000163053	26417	2	7.6499e-07	0	1.05935900029753e-05	1.8092e-05	9.7819e-06	0.719	2.81557083529371	19.81879	3.416421	1	1	1	1.28725264249586	1.02	1.02	0.784226550790125	1	1.04450791939882	2.12315533195659	2.954614	1.422852	1	1	1.33450869378239	1	1	1.39390489916229	0.759691319650558	0.259489607810855	0	0	0	1	1	0	0	0	0	3	3	6	11	2	6	0	2	0	0	9	6	18	13	3	10
SLC16A3	ENSG00000141526	10924	17	5.527e-07	0	7.62503105175292e-06	2.1791e-05	1.253e-05	1.17	1.03700935621908	19.81879	3.416421	1	1	1	1	1.02	1.02	1	1	1.00423901841638	1.01141863396883	2.954614	1.422852	0.996811038022932	1	1.70695858841973	1	1	1.71419441731204	0.714364939288765	0.191460325235274	1	0	0	0	1	0	1	0	0	3	1	11	5	6	5	2	2	0	0	4	4	25	18	13	13
SLC16A4	ENSG00000168679	10925	1	9.7845e-07	0	0	1.1851e-05	4.4361e-06	1.053	1.18323643360498	19.81879	3.416421	1	1	1	1.03342358588089	1.02	1.02	1.07070949229517	1	1	1.1529171066411	2.954614	1.422852	0.954125526673027	1	1	1.02159125824994	1	1	0.82815631758429	0.453138086657117	0	0	0	1	1	0	1	0	0	0	0	4	9	2	1	5	2	0	0	0	0	14	12	4	6
SLC16A5	ENSG00000170190	10926	17	7.3686e-07	0	0	2.0019e-05	9.3613e-06	1.522	1	19.81879	3.416421	1	1	1	1	1.02	1.02	1	1	1	1	2.954614	1.422852	1	1	1	1	1	1	0.844393373381785	0.533268130905748	0	0	0	0	0	0	2	0	0	0	0	2	4	3	2	3	2	0	0	0	0	19	20	9	3
SLC16A6	ENSG00000108932	10927	17	7.6526e-07	3.17959642438452e-06	9.15078780773739e-06	1.7193e-05	7.5462e-06	0.836	1.80172307553057	19.81879	3.416421	1	1	1	1.1675975508071	1.02	1.02	1.07674809282964	1.04191199360855	1.03060490182383	1.66241268377317	2.954614	1.422852	1	1	1	1.07674809282964	1.04191199360855	1.03060490182383	0.801792877501193	0.358613005509249	0	0	0	0	1	0	0	0	0	0	0	0	3	1	4	1	0	5	2	9	8	19	18	5	10
SLC16A7	ENSG00000118596	10928	12	8.3126e-07	0	0	1.2798e-05	5.3392e-06	0.827	1.85273726524712	19.81879	3.416421	1.42409730561429	1	1	1.17543945761427	1.02	1.02	0.882377816218871	1	1	1.6923959193645	2.954614	1.422852	2.02719630081191	1	1	2.54735839173317	1	1	0.611562347372644	0.105964081663153	1	0	0	0	0	2	0	0	0	0	0	7	9	2	1	1	3	0	0	0	0	19	30	6	5
SLC16A8	ENSG00000100156	16270	22	3.0586e-07	5.18147010698552e-06	2.43401762114538e-06	1.5564e-05	8.5364e-06	1.28	1	19.81879	3.416421	1	1	1	1	1.02	1.02	1	0.980308159795975	0.996470023958884	1	2.954614	1.422852	1	0.450409283929045	0.927421301119347	1	1	1	0.885506659538163	0.915733165973658	0	0	0	0	2	1	0	3	7	1	3	5	10	1	3	2	1	4	8	2	3	14	19	9	13
SLC16A9	ENSG00000165449	23520	10	9.0035e-07	0	0	1.2929e-05	5.915e-06	0.685	3.29609500096358	19.81879	3.416421	1	1	1	1.33011066604628	1.02	1.02	0.88692538948099	1	1	2.28980186093896	2.954614	1.422852	0.708227493284529	1	1	1	1	1	0.885510627626544	0.915793615639387	0	0	0	0	1	0	1	0	0	0	0	10	6	2	1	1	2	0	0	0	0	15	13	3	6
SLC17A1	ENSG00000124568	10929	6	1.2925e-06	0	0	1.2587e-05	4.6975e-06	1.373	1	19.81879	3.416421	1	1	1	1	1.02	1.02	1	1	1	1	2.954614	1.422852	1	1	1	1	1	1	0.85306614545586	0.586947434073174	0	0	0	1	0	0	3	0	0	0	0	5	6	4	6	2	2	0	0	0	0	13	18	13	8
SLC17A2	ENSG00000112337	10930	6	1.2588e-06	0	5.88218983291859e-07	1.1819e-05	4.7059e-06	0.899	1.52915005237617	19.81879	3.416421	1.07464372493993	1	1	1.11827245109803	1.02	1.02	1.0429323286603	1	1	1.47448629664815	2.954614	1.422852	1.51068595083487	1	1	1.69314763106789	1	1	0.717829530151105	0.195723261904847	1	0	0	1	0	2	1	0	0	0	0	8	9	3	1	3	3	0	0	0	0	14	17	11	9
SLC17A3	ENSG00000124564	10931	6	1.569e-06	0	0	1.2689e-05	4.7745e-06	1.483	1	19.81879	3.416421	1	1	1	1	1.02	1.02	1	1	1	1	2.954614	1.422852	1	1	1	1	1	1	0.844404012775964	0.533328580571477	0	0	0	1	0	0	1	0	0	0	0	9	11	2	1	0	3	0	0	0	0	24	16	9	6
SLC17A4	ENSG00000146039	10932	6	1.0912e-06	0	0	1.2721e-05	5.0009e-06	1.078	1.14529322279073	19.81879	3.416421	1	1	1	1.02372958488421	1.02	1.02	1.03966134306451	1	1	1.11620072650039	2.954614	1.422852	0.963845174556524	1	1	1.00207256868569	1	1	0.838625939597656	0.502197288217728	0	0	0	2	0	0	1	0	0	0	0	11	7	3	3	3	0	0	0	0	0	18	24	7	4
SLC17A5	ENSG00000119899	10933	6	1.1833e-06	0	0	1.2781e-05	4.7796e-06	1.044	1.19787437303164	19.81879	3.416421	1	1	1	1.03716336698353	1.02	1.02	1.07783285117291	1	1	1.16708177154616	2.954614	1.422852	1.1483258136295	1	1	1.23770328577973	1	1	0.786561640653311	0.317066004822699	0	0	0	2	0	2	2	0	0	0	0	3	8	0	3	7	5	0	0	0	0	22	15	6	11
SLC17A6	ENSG00000091664	16703	11	1.1837e-06	0	4.77522959853057e-06	1.5488e-05	5.655e-06	0.469	10.0553075285154	19.81879	3.416421	1	1	1	1.72577440129785	1.02	1.02	1.20978682574097	1	0.992753558188472	3.86028445589132	2.954614	1.422852	1	1	1.18434799941788	1.20978682574097	1	1.1757656905555	0.75574069682154	0.252321450327697	0	0	0	1	0	0	0	0	0	1	0	4	3	2	8	1	0	0	0	2	3	20	22	8	8
SLC17A7	ENSG00000104888	16704	19	1.1002e-06	9.34619841703056e-06	9.66222516375547e-06	2.1443e-05	1.0356e-05	0.116	67.6747789218448	19.81879	3.416421	1	1	1	3.17448849010112	1.02	1.02	1	1.04404011241378	0.993497058911363	10.7037181625253	2.954614	1.422852	1	1.25254537905774	0.737982197694249	1	1.30770761835481	1	0.772456667494286	0.284739654044168	0	1	1	2	0	0	0	2	2	1	4	4	7	2	5	0	0	5	1	6	8	13	10	13	12
SLC17A8	ENSG00000179520	20151	12	1.2918e-06	0	0	1.6807e-05	6.8631e-06	0.608	4.83682393197631	19.81879	3.416421	1	1	1	1.4437094358728	1.02	1.02	0.599862839243624	1	1	2.73519237602032	2.954614	1.422852	1.18734791578123	1	1	1	1	1	0.885514595226665	0.915854065305116	0	0	0	0	1	1	1	0	0	0	0	10	9	4	4	1	4	0	0	0	0	19	20	3	5
SLC17A9	ENSG00000101194	16192	20	1.163e-06	0	8.55283185840708e-06	1.5875e-05	8.9859e-06	1.389	1	19.81879	3.416421	1	1	1	1	1.02	1.02	1	1	1.02387803116776	1	2.954614	1.422852	1	1	3.62614480744731	1	1	3.71273000617834	0.516892194180229	0.0649587070562425	0	0	1	3	0	0	0	0	0	6	1	9	5	1	3	4	3	0	0	11	12	21	20	7	7
SLC18A1	ENSG00000036565	10934	8	1.2362e-06	0	0	1.6128e-05	6.3193e-06	1.592	1	19.81879	3.416421	1	1	1	1	1.02	1.02	1	1	1	1	2.954614	1.422852	1	1	1	1	1	1	0.885518562338617	0.915914514970845	0	0	0	4	0	1	0	0	0	0	0	6	15	5	5	1	0	0	0	0	0	19	28	3	14
SLC18A2	ENSG00000165646	10935	10	1.2386e-06	0	4.99988740740742e-06	1.6415e-05	8.0388e-06	0.511	8.04281741840798	19.81879	3.416421	1	1	1	1.62774656337105	1.02	1.02	1.18626614349148	1	0.980949639501275	3.46653413092291	2.954614	1.422852	1	1	1	1.18626614349148	1	1	0.796127923720268	0.34224947931572	0	0	0	0	1	0	0	0	0	0	0	5	4	0	1	1	0	0	0	3	6	18	17	8	6
SLC18A3	ENSG00000187714	10936	10	4.2579e-07	0	0	1.5127e-05	7.6758e-06	0.636	4.19370863754876	19.81879	3.416421	1	1	1	1.39952044583768	1.02	1.02	1	1	1	2.56133581868831	2.954614	1.422852	1.78872528123677	1	1	1.78872528123677	1	1	0.704067732184345	0.179516379850671	0	0	0	5	0	1	0	0	0	0	0	4	11	3	4	0	0	0	0	0	0	15	19	16	17
SLC18B1	ENSG00000146409	21573	6	1.0555e-06	0	0	1.1644e-05	5.0899e-06	1.506	1	19.81879	3.416421	1	1	1	1	1.02	1.02	1	1	1	1	2.954614	1.422852	1	1	1	1	1	1	0.844414650026616	0.533389030237206	0	0	0	0	0	0	1	0	0	0	0	3	8	1	1	4	1	0	0	0	0	16	22	9	7
SLC19A1	ENSG00000173638	10937	21	7.8876e-07	1.90950306584911e-06	8.96865022660623e-06	2.8199e-05	1.5335e-05	1.164	1.04269128921819	19.81879	3.416421	1	1	1	1	1.02	1.02	1	1.0223492730832	1.07255307914512	1.01691678663505	2.954614	1.422852	1.00371725226351	1	0.877995041468272	1.00371725226351	1.0223492730832	1	0.82634669204833	0.445470078383023	0	0	1	2	2	1	2	0	0	2	5	7	10	3	0	1	2	2	0	11	6	26	19	11	14
SLC19A2	ENSG00000117479	10938	1	1.0516e-06	0	0	1.3616e-05	5.3859e-06	0.764	2.32436280549068	19.81879	3.416421	1	1	1	1.23646284794475	1.02	1.02	1.03611502130918	1	1	1.92674574664394	2.954614	1.422852	1	1	1	1.03611502130918	1	1	0.823904844688008	0.435450989476433	0	0	0	1	0	0	0	0	0	0	0	3	3	2	4	2	2	0	0	0	0	11	14	5	4
SLC19A3	ENSG00000135917	16266	2	7.6567e-07	0	0	1.4113e-05	7.052e-06	0.589	5.33610539538057	19.81879	3.416421	1	1	1	1.47576931229856	1.02	1.02	1.04615978358364	1	1	2.86177872522068	2.954614	1.422852	1	1	1	1.04615978358364	1	1	0.821698612360929	0.426703524227545	0	0	0	0	0	0	0	0	0	0	0	10	6	2	5	2	2	0	0	0	0	18	19	6	9
SLC1A1	ENSG00000106688	10939	9	1.3527e-06	0	0	1.6771e-05	6.8775e-06	0.833	1.8183367031822	19.81879	3.416421	1	1	1	1.17018841369812	1.02	1.02	1	1	1	1.67231543007814	2.954614	1.422852	1.35171787572212	1	1	1.35171787572212	1	1	0.765722536406323	0.271002134887566	0	0	0	3	0	1	0	0	0	0	0	4	5	3	4	0	0	0	0	0	0	19	24	8	6
SLC1A2	ENSG00000110436	10940	11	1.1268e-06	1.80540296924709e-07	1.05331010074231e-05	1.7921e-05	7.7108e-06	0.424	12.7843812312693	19.81879	3.416421	4.71563198597935	1	1.12423044127299	1.84645347554086	1.02	1.02	0.376600411053102	1	0.938407899650191	4.3486421873616	2.954614	1.422852	1.95793235971899	1	0.726281212758024	3.47710958994953	1	1	0.535186542632469	0.0712762284599188	1	0	2	2	1	1	0	0	0	1	4	1	8	2	6	0	3	0	0	2	9	9	23	7	9
SLC1A3	ENSG00000079215	10941	5	1.4359e-06	0	1.05687957231289e-05	1.7676e-05	7.3999e-06	0.281	27.1095815965003	19.81879	3.416421	1	1	1	2.35310623692032	1.02	1.02	0.527219486699558	1	1.02442484700909	6.47939268545858	2.954614	1.422852	0.831048880417122	1	1.33511607019714	1	1	1.36772607595108	0.763556552008943	0.26678594757163	0	0	0	2	0	1	1	0	0	3	3	3	4	1	4	1	2	0	0	10	10	18	15	10	9
SLC1A4	ENSG00000115902	10942	2	7.99e-07	2.25401287302516e-06	8.54405734347571e-06	1.6462e-05	8.1151e-06	0.637	4.17262838855715	19.81879	3.416421	1	1	1	1.39800619483024	1.02	1.02	0.830075206594779	1	0.941719778929387	2.55539136693567	2.954614	1.422852	1	1	1.67841031471695	1	1	1.58059219052805	0.733561434096243	0.216816588924113	0	0	1	4	0	0	0	0	0	3	1	7	2	1	4	0	1	0	0	4	12	9	13	6	9
SLC1A5	ENSG00000105281	10943	19	6.409e-07	3.61678696158324e-07	1.30437671711292e-05	2.0044e-05	1.0067e-05	0.613	4.71419852919363	19.81879	3.416421	1	1	1	1.43555843195098	1.02	1.02	1.85663405228892	1	1.00791260700597	2.70306809527395	2.954614	1.422852	1	1	0.630192876345002	1.85663405228892	1	1	0.695790163929254	0.170631926332286	0	0	0	1	1	0	0	0	0	1	5	4	6	1	1	4	1	0	0	7	7	12	18	10	9
SLC1A6	ENSG00000105143	10944	19	8.4795e-07	6.54384703632886e-06	8.39837858508604e-06	2.4248e-05	1.0504e-05	0.433	12.1850398648761	19.81879	3.416421	1	1	1	1.82091900094076	1.02	1.02	0.95693805684568	0.971055206500318	0.971651461756693	4.24493848884927	2.954614	1.422852	2.77194115827975	1.41824569062655	0.755299201542268	2.65257598569479	1.37719486197955	1	0.519631107561604	0.0658650118895035	0	1	1	2	0	2	1	2	2	1	4	5	11	1	3	1	1	2	6	2	5	15	26	14	6
SLC1A7	ENSG00000162383	10945	1	8.2866e-07	0	0	2.3791e-05	1.2124e-05	1.311	1	19.81879	3.416421	1	1	1	1	1.02	1.02	1	1	1	1	2.954614	1.422852	1	1	1	1	1	1	0.853075109193103	0.587007883738903	0	0	0	2	2	0	1	0	0	0	0	2	14	0	7	0	2	0	0	0	0	18	25	12	7
SLC20A1	ENSG00000144136	10946	2	1.702e-06	0	1.00778653456429e-05	1.94e-05	7.568e-06	0.484	9.28338566804195	19.81879	3.416421	1	1	1	1.68927165961092	1.02	1.02	1.5987730698789	1	0.977710422872062	3.71335282280403	2.954614	1.422852	0.462852451355005	1	1.22408365559191	1	1	1.19679934853955	0.794039902410376	0.336501384067262	0	0	0	0	1	0	1	0	0	3	4	6	11	2	5	3	1	0	0	8	13	19	23	11	11
SLC20A2	ENSG00000168575	10947	8	1.5349e-06	1.7604345971564e-06	1.58682772511848e-05	2.5706e-05	1.3954e-05	0.326	21.4419611393461	19.81879	3.416421	1	1	1	2.17233802534009	1.02	1.02	1	1	1.00372894981728	5.69949072887266	2.954614	1.422852	0.326113888340189	1	1.47290050996364	1	1	1.47839288205114	0.748047998972752	0.239138441549216	0	0	2	2	0	0	1	0	0	6	9	7	13	5	1	0	0	0	0	9	10	15	19	5	11
SLC22A1	ENSG00000175003	10963	6	1.1172e-06	0	0	1.9899e-05	1.0752e-05	1.673	1	19.81879	3.416421	1	1	1	1	1.02	1.02	1	1	1	1	2.954614	1.422852	1	1	1	1	1	1	0.84442528513439	0.533449479902935	0	0	0	1	0	0	3	0	0	0	0	7	8	0	7	4	5	0	0	0	0	22	26	9	6
SLC22A10	ENSG00000184999	18057	11	1.3196e-06	0	0	1.5397e-05	5.2146e-06	1.543	1	19.81879	3.416421	1	1	1	1	1.02	1.02	1	1	1	1	2.954614	1.422852	1	1	1	1	1	1	0.853084071272697	0.587068333404632	0	0	0	2	0	0	2	0	0	0	0	8	13	1	3	4	3	0	0	0	0	36	18	11	11
SLC22A11	ENSG00000168065	18120	11	9.1962e-07	0	3.25544738323017e-07	2.2686e-05	1.0728e-05	1.022	1.2359300237938	19.81879	3.416421	1	1	1	1.04688598199796	1.02	1.02	1.09973617357619	1	1	1.20390704663584	2.954614	1.422852	1.13225869125259	1	1	1.24518584061651	1	1	0.784984556912811	0.313183556847955	0	0	0	4	0	1	0	0	0	0	0	4	3	0	3	5	2	0	0	0	0	10	15	8	6
SLC22A12	ENSG00000197891	17989	11	1.2002e-06	0	2.39763656884876e-06	2.2599e-05	1.0926e-05	1.299	1	19.81879	3.416421	1	1	1	1	1.02	1.02	1	1	0.988389914624721	1	2.954614	1.422852	1	1	1	1	1	1	0.885522528962489	0.915974964636574	0	0	0	2	0	1	0	0	0	0	0	4	7	6	5	5	5	0	0	0	1	18	27	9	8
SLC22A13	ENSG00000172940	8494	3	1.0412e-06	0	0	2.0154e-05	8.8105e-06	1.376	1	19.81879	3.416421	1	1	1	1	1.02	1.02	1	1	1	1	2.954614	1.422852	1	1	1	1	1	1	0.885526495098371	0.916035414302303	0	0	0	2	1	0	2	0	0	0	0	9	10	3	0	5	3	0	0	0	0	20	20	9	3
SLC22A14	ENSG00000144671	8495	3	1.111e-06	0	0	1.839e-05	8.909e-06	1.26	1	19.81879	3.416421	1	1	1	1	1.02	1.02	1	1	1	1	2.954614	1.422852	1	1	1	1	1	1	0.885530460746354	0.916095863968032	0	0	0	1	0	1	4	0	0	0	0	7	5	3	4	1	3	0	0	0	0	19	28	5	5
SLC22A15	ENSG00000163393	20301	1	1.4347e-06	0	8.10800566572238e-07	1.6449e-05	7.1409e-06	0.944	1.39980568218456	19.81879	3.416421	1	1	1	1.08857528601039	1.02	1.02	1.24305873737769	1	0.994967234613967	1.36182138678893	2.954614	1.422852	1.51356364361535	1	1	1.88144851177327	1	1	0.692797583890305	0.167561613016725	0	0	0	1	0	2	0	0	0	0	0	6	5	6	6	6	2	0	0	1	2	17	19	9	7
SLC22A16	ENSG00000004809	20302	6	1.2016e-06	0	0	1.6597e-05	7.3191e-06	1.846	1	19.81879	3.416421	1	1	1	1	1.02	1.02	1	1	1	1	2.954614	1.422852	1	1	1	1	1	1	0.840874984988466	0.513924237872441	0	0	0	1	0	1	3	0	0	0	0	8	5	2	1	4	0	0	0	0	0	24	31	9	12
SLC22A17	ENSG00000092096	23095	14	1.5823e-06	0	9.8724101665206e-06	1.866e-05	7.8315e-06	0.584	5.47668374343382	19.81879	3.416421	1	1	1	1.48450143369992	1.02	1.02	0.994910784099919	1	1.05000699089043	2.89632017497009	2.954614	1.422852	1	1	1.07858322331782	1	1	1.13251992474084	0.806329497124573	0.372596774006059	0	0	0	0	1	0	0	0	0	1	0	5	3	4	3	2	2	0	0	10	7	17	15	15	9
SLC22A18	ENSG00000110628	10964	11	6.2527e-07	0	0	1.7473e-05	9.5529e-06	1.164	1.04269128921819	19.81879	3.416421	1	1	1	1	1.02	1.02	1	1	1	1.01691678663505	2.954614	1.422852	0.995189025135869	1	1	1	1	1	0.885534425906527	0.916156313633761	0	0	0	1	0	0	1	0	0	0	0	3	11	2	3	1	5	0	0	0	0	15	22	9	7
SLC22A18AS	ENSG00000254827	10965	11	2.866e-07	0	0	7.599e-06	2.7138e-06	1.73	1	19.81879	3.416421	1	1	1	1	1.02	1.02	1	1	1	1	2.954614	1.422852	1	1	1	1	1	1	0.88553839057898	0.916216763299491	1	0	0	0	1	0	2	0	0	0	0	5	5	1	3	1	1	0	0	0	0	6	7	5	2
SLC22A2	ENSG00000112499	10966	6	1.1169e-06	0	0	1.9817e-05	8.4223e-06	1.154	1.05256409398216	19.81879	3.416421	1	1	1	1.00003794794633	1.02	1.02	0.999972309782751	1	1	1.02647027057092	2.954614	1.422852	1	1	1	1	1	1	0.885542354763804	0.91627721296522	0	0	0	4	1	0	0	0	0	0	0	8	7	3	4	1	3	0	0	0	0	23	18	11	17
SLC22A23	ENSG00000137266	21106	6	1.7423e-06	0	9.26804760835391e-06	2.3082e-05	1.1905e-05	0.378	16.3206173165746	19.81879	3.416421	1	1	1.34640670179478	1.98827272406953	1.02	1.02	0.314447451469855	1	0.99377588399937	4.92950538438932	2.954614	1.422852	0.470457553221184	1	1.05766296518929	1	1	1.4151810863845	0.756767154720569	0.254156931658415	0	0	2	4	1	1	2	0	0	2	3	7	8	3	1	1	4	0	0	4	5	23	18	16	8
SLC22A24	ENSG00000197658	28542	11	1.1939e-06	0	0	1.4232e-05	5.6027e-06	1.455	1	19.81879	3.416421	1	1	1	1	1.02	1.02	1	1	1	1	2.954614	1.422852	1	1	1	1	1	1	0.853093031695102	0.587128783070361	0	0	0	2	0	0	0	0	0	0	0	7	4	1	6	2	0	0	0	0	0	13	21	6	8
SLC22A25	ENSG00000196600	32935	11	1.0095e-06	0	0	1.5059e-05	5.0182e-06	1.579	1	19.81879	3.416421	1	1	1	1	1.02	1.02	1	1	1	1	2.954614	1.422852	1	1	1	1	1	1	0.844435918099931	0.533509929568664	0	0	0	0	0	0	1	0	0	0	0	4	6	3	1	1	0	0	0	0	0	29	17	8	4
SLC22A3	ENSG00000146477	10967	6	1.3033e-06	0	9.04775357042846e-06	1.6586e-05	6.7456e-06	1.034	1.21476654923402	19.81879	3.416421	1	1	1	1.04147905866487	1.02	1.02	0.960993437369067	1	1.12994521145828	1.18342780054083	2.954614	1.422852	1	1	0.678145075536317	1	1	1	0.885546318461088	0.916337662630949	0	0	0	0	0	0	0	0	0	1	5	3	11	4	5	0	2	0	0	18	10	23	16	7	4
SLC22A31	ENSG00000259803	27091	16	6.8729e-07	0	0	1.4119e-05	6.2336e-06	1.811	1	19.81879	3.416421	1	1	1	1	1.02	1.02	1	1	1	1	2.954614	1.422852	1	1	1	1	1	1	0.885550281670923	0.916398112296678	0	0	0	0	1	0	1	0	0	0	0	5	14	3	6	3	5	0	0	0	0	15	19	15	10
SLC22A4	ENSG00000197208	10968	5	1.2604e-06	9.80474140341067e-07	3.09600167738328e-06	1.5798e-05	6.7753e-06	0.978	1.32229140180403	19.81879	3.416421	1	1	1	1.06894972430938	1.02	1.02	1.0557050405367	1.02324467428213	0.987633001142358	1.28747645541002	2.954614	1.422852	1	1	0.756413736559022	1.0557050405367	1.02324467428213	1	0.815693325928709	0.404224981762139	0	0	0	0	1	0	0	0	0	1	5	4	14	3	2	3	2	2	0	2	4	18	17	7	7
SLC22A5	ENSG00000197375	10969	5	1.3544e-06	0	6.59307947019868e-07	1.7314e-05	7.5169e-06	1.358	1	19.81879	3.416421	1	1	1	1	1.02	1.02	1	1	1.01095862354288	1	2.954614	1.422852	1	1	0.897685931282619	1	1	1	0.853101990460776	0.58718923273609	0	0	0	1	0	0	0	0	0	0	1	8	9	1	2	3	7	0	0	1	0	22	24	6	3
SLC22A6	ENSG00000197901	10970	11	1.1717e-06	0	0	1.9817e-05	8.241e-06	0.99	1.2973266490793	19.81879	3.416421	1	1	1	1.06257171632867	1.02	1.02	1.02631257612998	1	1	1.2633187643153	2.954614	1.422852	1	1	1	1.02631257612998	1	1	0.826274405692148	0.445168225710927	0	0	0	2	0	0	0	0	0	0	0	9	3	4	3	3	3	0	0	0	0	14	15	10	9
SLC22A7	ENSG00000137204	10971	6	1.6085e-06	0	9.11461795467751e-06	2.0385e-05	9.4569e-06	1.053	1.18323643360498	19.81879	3.416421	1	1	1	1.03342358588089	1.02	1.02	0.986382600717087	1	1.02994627182118	1.1529171066411	2.954614	1.422852	0.981103372714744	1	1.0936879680732	1	1	1.12643984525267	0.807549996594693	0.376500805389844	0	0	1	2	0	1	3	0	0	1	0	3	5	5	7	1	2	0	0	5	2	18	13	10	10
SLC22A8	ENSG00000149452	10972	11	9.0291e-07	0	9.13123482699944e-06	1.8917e-05	8.2274e-06	1.145	1.06188882802136	19.81879	3.416421	1	1	1	1.00242040038482	1.02	1.02	1.0002108839453	1	0.962925612618678	1.03549342282033	2.954614	1.422852	1.00724417800233	1	1.66042094811183	1.00745658962847	1	1.59886185866547	0.729529960547643	0.211122192182387	1	0	0	1	0	1	2	0	0	3	1	8	4	1	2	1	1	0	0	2	6	7	9	5	9
SLC22A9	ENSG00000149742	16261	11	1.0787e-06	0	0	1.4919e-05	5.506e-06	1.61	1	19.81879	3.416421	1	1	1	1	1.02	1.02	1	1	1	1	2.954614	1.422852	1	1	1	1	1	1	0.853110947570181	0.587249682401819	1	0	0	1	0	0	1	0	0	0	0	7	9	0	3	2	4	0	0	0	0	28	26	4	5
SLC23A1	ENSG00000170482	10974	5	1.3321e-06	2.32004254228602e-06	6.15826960533059e-06	2.0859e-05	1.0184e-05	0.537	7.00873294424315	19.81879	3.416421	1	1	1	1.5731247210829	1.02	1.02	1.92279616643649	1.01396154173135	1.01869490736742	3.24833606499335	2.954614	1.422852	1.14795561511245	3.670325015258	0.811514835569862	2.20728465597747	3.72156841112614	1	0.322479664929825	0.0234130653161105	0	0	0	1	0	1	1	2	0	0	1	3	4	2	2	3	0	2	1	5	4	13	14	10	8
SLC23A2	ENSG00000089057	10973	20	1.595e-06	7.91744670772147e-06	1.11628375177641e-05	2.299e-05	1.1244e-05	0.528	7.35019143496158	19.81879	3.416421	1	1	1.03673816031703	1.59154856221985	1.02	1.02	1.48279537233893	0.961879417833364	1.04355938756007	3.32183277924718	2.954614	1.422852	1.70816439868817	2.86371007705592	2.42931082510386	2.53285826556894	2.75454378176208	2.62826613349538	0.161824370012991	0.00764043576103762	0	0	2	2	1	1	0	2	0	5	2	11	4	1	4	2	0	0	4	9	6	16	16	10	16
SLC23A3	ENSG00000213901	20601	2	1.8357e-06	0	0	1.5779e-05	6.6072e-06	0.771	2.26070382276049	19.81879	3.416421	1	1	1	1.22912595501904	1.02	1.02	0.795998026599634	1	1	1.89847379519006	2.954614	1.422852	0.734962635571912	1	1	1	1	1	0.885554244393398	0.916458561962407	0	0	0	0	0	0	1	0	0	0	0	2	6	0	1	0	2	0	0	0	0	14	22	4	5
SLC24A1	ENSG00000074621	10975	15	1.9816e-06	0	1.01864683963566e-06	3.1409e-05	1.3008e-05	0.569	5.92290206400905	19.81879	3.416421	1	1	1	1.5114700050125	1.02	1.02	0.582662795859768	1	0.986858564428313	3.0031651667652	2.954614	1.422852	0.493087792440165	1	0.891785501708272	1	1	1	0.885558206628603	0.916519011628136	0	0	0	2	0	1	3	0	0	0	1	11	22	5	9	3	6	0	0	1	3	35	30	14	13
SLC24A2	ENSG00000155886	10976	9	1.4096e-06	0	0	1.9483e-05	8.3771e-06	0.572	5.83063738047871	19.81879	3.416421	1	1	1	1.50598176210978	1.02	1.02	0.635783886686076	1	1	2.98140158839721	2.954614	1.422852	1	1	1	1	1	1	0.885562168376627	0.916579461293865	0	0	0	1	0	0	0	0	0	0	0	4	13	3	2	0	2	0	0	0	0	32	27	14	9
SLC24A3	ENSG00000185052	10977	20	1.58e-06	0	1.21999835796388e-05	2.177e-05	1.1333e-05	0.355	18.4218427061442	19.81879	3.416421	1	1	1	2.0664928808387	1.02	1.02	1.2288273538273	1	1.05041141564002	5.25418248616798	2.954614	1.422852	4.78245227334174	1	0.910664406404725	5.87680817185587	1	1	0.398502974918273	0.0354747693732326	0	0	1	3	1	2	0	0	0	2	4	7	10	1	6	2	1	0	0	11	8	27	21	4	11
SLC24A4	ENSG00000140090	10978	14	2.1349e-06	0	5.92884455324356e-06	2.287e-05	1.1524e-05	0.87	1.63819319244783	19.81879	3.416421	1	1	1	1.13980192618698	1.02	1.02	1.08120566702081	1	1.02710053833594	1.55637561698265	2.954614	1.422852	1.11463187186501	1	0.81493886992776	1.20514629650247	1	1	0.792348709060933	0.331952906263294	0	0	0	1	2	1	1	0	0	0	1	6	14	3	6	5	5	0	0	5	3	32	26	13	11
SLC24A5	ENSG00000188467	20611	15	9.234e-07	0	0	1.3238e-05	5.2537e-06	1.163	1.04365577965379	19.81879	3.416421	1	1	1	1	1.02	1.02	1	1	1	1.0178500814489	2.954614	1.422852	0.994521068091055	1	1	1	1	1	0.885566129637562	0.916639910959594	0	0	0	0	1	0	1	0	0	0	0	3	9	2	0	1	1	0	0	0	0	12	22	5	5
SLC25A1	ENSG00000100075	10979	22	8.8037e-07	1.8452972972973e-06	4.24786386386386e-06	1.0504e-05	4.2828e-06	0.649	3.92916634506584	19.81879	3.416421	1	1	1	1.38016444376718	1.02	1.02	1.65695684368629	0.990455625806603	1.03409082806087	2.48541826990945	2.954614	1.422852	0.678306443975121	1	0.815078723940032	1.12392450446109	1	1	0.807977304711726	0.377882517053521	0	0	0	2	0	0	1	0	0	1	4	1	4	0	2	3	0	0	1	6	4	16	10	5	2
SLC25A10	ENSG00000183048	10980	17	8.0284e-07	0	5.42245512143611e-06	1.339e-05	6.1752e-06	1.159	1.04756418534859	19.81879	3.416421	1	1	1	1	1.02	1.02	1	1	1.04492773461088	1.02163207455721	2.954614	1.422852	0.99356457574611	1	1.17036357942483	1	1	1.22294536371946	0.789445349027985	0.324356910600002	0	0	0	0	0	0	1	0	0	1	0	4	3	4	3	0	3	0	0	9	7	16	22	11	7
SLC25A11	ENSG00000108528	10981	17	8.4696e-07	4.93663137060862e-06	6.61521820880752e-06	1.3356e-05	5.1607e-06	0.512	8.00027431421156	19.81879	3.416421	1	1	1	1.62556499327764	1.02	1.02	0.751749119827062	1.00355426050823	1.06742543647545	3.45780229084902	2.954614	1.422852	1	1	1.7388872352254	1	1.00355426050823	1.85613246604207	0.6951745562376	0.169994375023876	0	1	0	1	0	0	0	0	0	3	1	3	2	3	6	0	1	2	2	7	1	10	3	3	6
SLC25A12	ENSG00000115840	10982	2	2.1204e-06	3.98933272809804e-07	1.28181059918293e-05	2.0925e-05	7.1081e-06	0.416	13.3412062847516	19.81879	3.416421	1	1	1	1.86975013375121	1.02	1.02	1	1	1.04508210805877	4.44346617177561	2.954614	1.422852	0.365673797491712	1	0.522432951320709	1	1	1	0.885570090411496	0.916700360625323	0	0	0	0	0	0	1	0	0	1	7	5	12	5	4	0	0	0	0	10	7	15	17	8	11
SLC25A13	ENSG00000004864	10983	7	2.4437e-06	0	0	2.0083e-05	7.1452e-06	1.237	1	19.81879	3.416421	1	1	1	1	1.02	1.02	1	1	1	1	2.954614	1.422852	1	1	1	1	1	1	0.853119903023775	0.587310132067548	0	0	0	1	2	2	2	0	0	0	0	6	5	2	5	2	4	0	0	0	0	21	23	6	8
SLC25A15	ENSG00000102743	10985	13	7.241e-07	0	0	9.8028e-06	4.148e-06	1.379	1	19.81879	3.416421	1	1	1	1	1.02	1.02	1	1	1	1	2.954614	1.422852	1	1	1	1	1	1	0.88557405069852	0.916760810291052	0	0	0	1	0	1	0	0	0	0	0	0	4	1	0	0	1	0	0	0	0	8	9	3	4
SLC25A16	ENSG00000122912	10986	10	1.139e-06	0	0	9.5899e-06	3.0227e-06	1.048	1.191303230143	19.81879	3.416421	1	1	1	1.03548453681151	1.02	1.02	0.994805450518317	1	1	1.16072308596228	2.954614	1.422852	1.06213223830096	1	1	1.05661493983302	1	1	0.819453637256629	0.418081294940321	0	0	0	1	0	1	1	0	0	0	0	5	9	1	2	2	3	0	0	0	0	9	7	1	5
SLC25A17	ENSG00000100372	10987	22	9.8234e-07	0	0	9.2851e-06	3.1208e-06	0.956	1.37106245385696	19.81879	3.416421	1	1	1	1.08138076963626	1.02	1.02	1.03652398442604	1	1	1.33456276082453	2.954614	1.422852	1.11772094170838	1	1	1.158544563976	1	1	0.801270170524076	0.357053586642066	0	0	0	1	0	1	1	0	0	0	0	4	9	0	0	1	0	0	0	0	0	10	25	1	5
SLC25A18	ENSG00000182902	10988	22	7.9836e-07	0	3.77888344760039e-07	1.2057e-05	5.2318e-06	1.276	1	19.81879	3.416421	1	1	1	1	1.02	1.02	1	1	1.01141279680497	1	2.954614	1.422852	1	1	1	1	1	1.01141279680497	0.83242217212853	0.472104178523597	0	0	0	1	1	0	0	0	0	0	0	3	0	1	3	5	3	0	0	1	0	11	14	4	5
SLC25A19	ENSG00000125454	14409	17	5.1907e-07	0	0	1.2067e-05	5.4652e-06	0.524	7.50743119451429	19.81879	3.416421	1	1	1	1.59989853196306	1.02	1.02	0.629516639855527	1	1	3.35517686896575	2.954614	1.422852	1	1	1	1	1	1	0.885578010498723	0.916821259956781	0	0	0	2	1	0	0	0	0	0	0	5	2	3	2	0	2	0	0	0	0	9	15	6	5
SLC25A2	ENSG00000120329	22921	5	4.2942e-07	0	0	1.0368e-05	5.5569e-06	1.32	1	19.81879	3.416421	1	1	1	1	1.02	1.02	1	1	1	1	2.954614	1.422852	1	1	1	1	1	1	0.885581969812195	0.91688170962251	0	0	0	0	0	0	1	0	0	0	0	4	3	3	2	1	3	0	0	0	0	14	12	4	4
SLC25A20	ENSG00000178537	1421	3	1.2118e-06	0	2.08056448311157e-06	9.3458e-06	3.2325e-06	1.167	1.0398278924056	19.81879	3.416421	1	1	1.67998110385104	1	1.02	1.02	1	1	0.98923490677825	1.0141460048275	2.954614	1.422852	1	1	1.71708927392856	1	1	2.85362371125896	0.583924215036439	0.0915890823145503	0	0	1	1	0	0	0	0	0	3	2	6	7	0	1	0	1	0	0	2	4	12	14	2	1
SLC25A21	ENSG00000183032	14411	14	9.0447e-07	0	0	6.8122e-06	2.5423e-06	1.452	1	19.81879	3.416421	1	1	1	1	1.02	1.02	1	1	1	1	2.954614	1.422852	1	1	1	1	1	1	0.885585928639025	0.91694215928824	0	0	0	0	0	1	1	0	0	0	0	3	4	0	3	1	2	0	0	0	0	12	11	5	6
SLC25A22	ENSG00000177542	19954	11	6.4567e-07	0	9.24787165775401e-06	1.5304e-05	8.1151e-06	0.808	1.97265109098088	19.81879	3.416421	1.59139909466028	1	1	1.19268994393351	1.02	1.02	0.849722676172155	1	0.989741687542136	1.75845859196252	2.954614	1.422852	0.693414514817152	1	1.65687056358335	1	1	1.63987386763988	0.724912380878648	0.204850292659089	1	0	1	1	0	0	2	0	0	3	1	3	1	1	5	0	2	0	0	3	4	10	10	2	6
SLC25A23	ENSG00000125648	19375	19	1.2995e-06	0	9.18595710986474e-06	1.9484e-05	7.7151e-06	0.636	4.19370863754876	19.81879	3.416421	1	1	1.36347608504828	1.39952044583768	1.02	1.02	0.729846929805983	1	0.959905079928631	2.56133581868831	2.954614	1.422852	1	1	1.60863971584418	1	1	2.10539991857342	0.662105348351143	0.139957772721105	0	0	2	4	2	0	0	0	0	4	4	5	6	3	3	1	3	0	0	7	14	14	25	3	7
SLC25A24	ENSG00000085491	20662	1	1.4385e-06	0	3.1105424377792e-07	1.2498e-05	4.6168e-06	1.126	1.08298199521047	19.81879	3.416421	1	1	1	1.00780961727569	1.02	1.02	1.00500547057185	1	1	1.05590443046905	2.954614	1.422852	1	1	1	1.00500547057185	1	1	0.836787955021255	0.492950027330052	0	0	0	1	1	0	0	0	0	0	0	6	5	1	2	4	4	0	0	0	0	14	14	5	5
SLC25A25	ENSG00000148339	20663	9	1.0264e-06	2.89533596837945e-07	9.82187047734874e-06	1.8313e-05	8.8577e-06	0.584	5.47668374343382	19.81879	3.416421	1	1	1	1.48450143369992	1.02	1.02	0.983278555827902	1	1.00896366312556	2.89632017497009	2.954614	1.422852	1	1	0.891281670145731	1	1	1	0.885589886979304	0.917002608953969	0	0	0	0	1	0	0	0	0	1	2	7	14	3	1	1	1	0	0	6	6	19	19	10	13
SLC25A26	ENSG00000144741	20661	3	7.956e-07	0	0	6.3519e-06	2.4275e-06	1.236	1	19.81879	3.416421	1	1	1	1	1.02	1.02	1	1	1	1	2.954614	1.422852	1	1	1	1	1	1	0.885593844833122	0.917063058619698	0	0	0	0	0	1	4	0	0	0	0	2	7	0	0	3	2	0	0	0	0	7	12	4	1
SLC25A27	ENSG00000153291	21065	6	1.4772e-06	0	4.86678485287024e-06	8.7425e-06	3.1562e-06	0.717	2.84102107085272	19.81879	3.416421	1	1	1	1.28966239485061	1.02	1.02	0.916371776882892	1	1.00866961998333	2.13250365923934	2.954614	1.422852	1.50011761552281	1	1.97618488765826	1.37466544486997	1	1.99331765965105	0.594385061870403	0.0967472712660237	0	0	0	0	0	1	0	0	0	3	0	5	2	0	1	2	3	0	0	4	4	10	10	3	4
SLC25A28	ENSG00000155287	23472	10	6.4211e-07	5.7640557209698e-06	5.27621863037005e-06	1.1135e-05	4.9656e-06	0.369	17.1140757467382	19.81879	3.416421	1	1	1	2.01828756305728	1.02	1.02	1	0.963833232018771	0.968868424244566	5.05368676637822	2.954614	1.422852	1	1	1.47130275212233	1	1	1.42549877903546	0.755407415161595	0.251729501556135	0	1	1	2	0	0	0	0	0	3	3	3	3	1	3	0	0	0	4	2	6	3	12	6	5
SLC25A29	ENSG00000197119	20116	14	5.3564e-07	0	6.24498474487111e-06	1.6174e-05	9.0418e-06	1.159	1.04756418534859	19.81879	3.416421	1	1	1	1	1.02	1.02	1	1	1.01819902553759	1.02163207455721	2.954614	1.422852	1.03216153835964	1	0.736180950545883	1.03216153835964	1	1	0.824900885398019	0.439494211403308	0	0	0	0	0	2	0	0	0	0	2	5	6	0	0	1	0	0	0	3	1	8	5	3	4
SLC25A3	ENSG00000075415	10989	12	8.8164e-07	0	5.53221729867917e-06	1.0634e-05	3.749e-06	0.623	4.47931265696787	19.81879	3.416421	1	1	1	1.41960045542461	1.02	1.02	1.04250351586768	1	1.04401676171045	2.64024690946661	2.954614	1.422852	1	1	1.13272034545426	1.04250351586768	1	1.18257902698469	0.787517811946572	0.319455870115965	0	0	0	0	0	0	0	0	0	2	3	7	6	2	2	2	2	0	0	5	1	15	16	2	7
SLC25A30	ENSG00000174032	27371	13	1.0597e-06	0	2.52839451836083e-06	9.3337e-06	3.6639e-06	1.189	1.02017969273848	19.81879	3.416421	1	1	1	1	1.02	1.02	1	1	1	1	2.954614	1.422852	1	1	1	1	1	1	0.885597802200566	0.917123508285427	0	0	0	1	0	0	0	0	0	0	0	1	0	0	0	0	0	0	0	0	0	0	0	0	0
SLC25A31	ENSG00000151475	25319	4	1.0557e-06	0	2.37252507374631e-06	1.1886e-05	4.5686e-06	1.387	1	19.81879	3.416421	1	1	1	1	1.02	1.02	1	1	1.00031339539082	1	2.954614	1.422852	1	1	1	1	1	1.00031339539082	0.839482747477279	0.506609837625944	1	0	0	0	0	2	2	0	0	0	0	2	3	3	0	3	1	0	0	1	1	10	16	5	7
SLC25A32	ENSG00000164933	29683	8	7.8256e-07	0	4.17761031234507e-06	9.08e-06	3.6566e-06	1.319	1	19.81879	3.416421	1	1	1	1	1.02	1.02	1	1	0.977878138280187	1	2.954614	1.422852	1	1	0.841555497882427	1	1	1	0.853128856822017	0.587370581733277	0	0	0	1	0	0	1	0	0	0	1	0	5	2	7	1	1	0	0	0	2	7	9	6	7
SLC25A33	ENSG00000171612	29681	1	6.8516e-07	0	6.37845051194539e-06	1.0017e-05	3.5872e-06	0.825	1.86456037668683	19.81879	3.416421	1	1	1	1.177210505889	1.02	1.02	1.08278319867518	1	1.02636377923964	1.69917161828532	2.954614	1.422852	1	1	0.734379970501371	1.08278319867518	1	1	0.815256363983523	0.402659671068581	0	0	1	1	1	0	0	0	0	0	2	0	2	2	1	1	0	0	0	5	3	11	4	3	2
SLC25A34	ENSG00000162461	27653	1	7.4039e-07	0	0	1.0898e-05	4.914e-06	1.345	1	19.81879	3.416421	1	1	1	1	1.02	1.02	1	1	1	1	2.954614	1.422852	1	1	1	1	1	1	0.853137808965365	0.587431031399007	0	0	0	0	0	0	0	0	0	0	0	2	5	3	4	1	4	0	0	0	0	12	8	3	3
SLC25A35	ENSG00000125434	31921	17	8.9669e-07	0	0	9.4119e-06	4.2604e-06	1.375	1	19.81879	3.416421	1	1	1	1	1.02	1.02	1	1	1	1	2.954614	1.422852	1	1	1	1	1	1	0.85314675945428	0.587491481064736	0	0	0	0	1	1	1	0	0	0	0	4	3	0	0	4	0	0	0	0	0	16	11	8	4
SLC25A36	ENSG00000114120	25554	3	8.7652e-07	5.59422468513854e-07	3.70206045340051e-06	8.1651e-06	2.5797e-06	0.718	2.828254355451	19.81879	3.416421	1	1	1	1.28845583123232	1.02	1.02	0.902639315961836	1	1.03039816461235	2.12782262172367	2.954614	1.422852	0.581449973160797	1	1	1	1	1.03039816461235	0.825312908285815	0.441184169560777	0	0	0	0	0	0	2	0	0	0	0	1	0	1	1	1	2	0	0	3	0	5	5	7	0
SLC25A37	ENSG00000147454	29786	8	6.1074e-07	0	6.51178323569175e-06	1.3801e-05	6.6719e-06	0.633	4.25769931930874	19.81879	3.416421	3.20616815704004	1	1	1.40408895157174	1.02	1.02	0.873393845249099	1	0.974581542380804	2.57927566394782	2.954614	1.422852	1.76120083783561	1	2.18429620176609	4.93179830512799	1	2.12877476133373	0.270043315005306	0.0170629051869191	1	0	1	1	0	1	0	0	0	5	4	7	8	0	0	1	2	0	0	2	5	15	16	8	10
SLC25A38	ENSG00000144659	26054	3	9.0391e-07	0	1.09807048008172e-06	1.0437e-05	3.9166e-06	1.107	1.1060560268034	19.81879	3.416421	1	1	1	1.0137048726549	1.02	1.02	1.00941234985508	1	0.990442085148669	1.07823229165553	2.954614	1.422852	1	1	1	1.00941234985508	1	1	0.834663982181932	0.482616870820614	0	0	0	2	2	0	0	0	0	0	0	3	3	1	2	2	1	0	0	0	1	11	16	2	6
SLC25A39	ENSG00000013306	24279	17	1.2216e-06	0	0	1.407e-05	5.5527e-06	1.222	1	19.81879	3.416421	1	1	1	1	1.02	1.02	1	1	1	1	2.954614	1.422852	1	1	1	1	1	1	0.885601759081729	0.917183957951156	0	0	0	0	0	2	3	0	0	0	0	3	9	3	0	2	3	0	0	0	0	17	13	9	6
SLC25A4	ENSG00000151729	10990	4	4.2319e-07	4.66624390243903e-06	4.19648780487805e-06	1.0272e-05	4.6345e-06	0.636	4.19370863754876	19.81879	3.416421	1	3.14518625015151	1	1.39952044583768	1.02	1.02	0.883303189013602	0.972435866165435	0.974187223134557	2.56133581868831	2.954614	1.422852	1.30467613177809	1.11951194129041	0.694529673160225	1.15242458782952	3.42401822165029	1	0.501311527773746	0.0600340453421801	0	2	0	2	0	1	1	1	1	0	3	3	5	0	2	1	2	0	3	1	4	3	14	2	4
SLC25A40	ENSG00000075303	29680	7	9.7077e-07	0	6.54481306715064e-07	7.5129e-06	2.4905e-06	1.035	1.21304719018522	19.81879	3.416421	1	1	1	1.04103978948216	1.02	1.02	0.947851759519113	1	1	1.1817640301983	2.954614	1.422852	1	1	1	1	1	1	0.885605715476698	0.917244407616885	1	0	0	0	0	0	0	0	0	0	0	3	6	1	1	0	3	0	0	0	0	9	10	1	5
SLC25A41	ENSG00000181240	28533	19	7.9695e-07	0	0	1.4107e-05	7.0317e-06	1.523	1	19.81879	3.416421	1	1	1	1	1.02	1.02	1	1	1	1	2.954614	1.422852	1	1	1	1	1	1	0.885609671385564	0.917304857282614	0	0	0	0	0	2	0	0	0	0	0	2	7	3	1	2	0	0	0	0	0	15	11	8	7
SLC25A42	ENSG00000181035	28380	19	7.9175e-07	4.02287407407407e-06	6.33731604938271e-06	1.3055e-05	5.9533e-06	0.529	7.31141566995957	19.81879	3.416421	1	1	1	1.58947676936872	1.02	1.02	1.27447419064915	0.98842531735096	1.01008722944845	3.3135627364798	2.954614	1.422852	1.23315666037719	0.389866368690373	1.58805526734815	1.57162633667783	1	1.60407434520671	0.61441507603831	0.107592151344053	0	0	0	0	0	1	1	0	2	3	2	4	4	2	1	2	1	0	1	3	2	7	3	6	4
SLC25A44	ENSG00000160785	29036	1	9.271e-07	1.14638842569888e-06	6.3693957822462e-06	1.0482e-05	3.4334e-06	0.947	1.39244544986427	19.81879	3.416421	1	1	2.28437862243199	1.08674880881427	1.02	1.02	1	1.0030242235648	0.999080144576607	1.35490034144431	2.954614	1.422852	1	1	0.667378547511309	1	1.0030242235648	1.52314292575409	0.740948190601642	0.227816442513185	0	0	2	2	0	0	0	0	0	0	3	0	6	3	2	0	0	1	1	8	11	11	14	2	5
SLC25A45	ENSG00000162241	27442	11	7.5545e-07	0	0	1.1588e-05	4.5445e-06	1.361	1	19.81879	3.416421	1	1	1	1	1.02	1.02	1	1	1	1	2.954614	1.422852	1	1	1	1	1	1	0.885613626808417	0.917365306948343	0	0	0	0	1	0	0	0	0	0	0	6	4	2	5	0	3	0	0	0	0	4	14	4	5
SLC25A46	ENSG00000164209	25198	5	1.1137e-06	0	0	1.0992e-05	3.9704e-06	0.906	1.50624943243698	19.81879	3.416421	1	1	1	1.11336290986287	1.02	1.02	1.16223284209267	1	1	1.4558395404729	2.954614	1.422852	1.50006085445464	1	1	1.74341999018476	1	1	0.710200681742928	0.186503012907182	0	0	0	0	0	2	1	0	0	0	0	3	6	2	2	4	2	0	0	0	0	8	16	5	10
SLC25A47	ENSG00000140107	20115	14	1.0812e-06	0	1.86556876938986e-06	1.7181e-05	7.9073e-06	1.669	1	19.81879	3.416421	1	1	1	1	1.02	1.02	1	1	1.00901419082837	1	2.954614	1.422852	1	1	1	1	1	1.00901419082837	0.83489112766372	0.483704462835501	0	0	0	2	0	0	0	0	0	0	0	2	4	0	3	2	4	0	0	1	0	12	12	4	2
SLC25A48	ENSG00000145832	30451	5	2.8336e-07	0	2.11314285714286e-06	7.224e-06	3.0644e-06	1.683	1	19.81879	3.416421	1	1	1	1	1.02	1.02	1	1	1.02074213989196	1	2.954614	1.422852	1	1	1	1	1	1.02074213989196	0.828492643399422	0.45458734443011	0	0	0	0	0	0	2	0	0	0	0	3	5	2	2	1	2	0	0	2	0	21	19	7	7
SLC25A51	ENSG00000122696	23323	9	6.5121e-07	3.8654687211094e-06	4.24167005649717e-06	9.1558e-06	3.2439e-06	1.197	1.01360840602124	19.81879	3.416421	1	1	1	1	1.02	1.02	1	1.00045751702601	0.997333728277502	1	2.954614	1.422852	1	0.575121162106498	1	1	1	1	0.885617581745345	0.917425756614072	0	0	0	0	0	0	0	0	1	0	0	0	1	0	0	0	4	1	1	1	1	3	4	2	3
SLC25A52	ENSG00000141437	23324	18	3.7338e-07	3.97239184485331e-07	5.35015813028344e-06	1.0112e-05	3.4608e-06	1.76	1	19.81879	3.416421	1	1	1	1	1.02	1.02	1	1	0.999660990128229	1	2.954614	1.422852	1	1	1.17191745189039	1	1	1.1715201603053	0.798645681475375	0.349379282429464	0	0	0	0	0	0	0	0	0	1	0	2	4	2	0	1	0	0	0	2	2	2	6	3	0
SLC26A1	ENSG00000145217	10993	4	9.8386e-07	0	0	3.7522e-05	2.0106e-05	1.482	1	19.81879	3.416421	1	1	1	1	1.02	1.02	1	1	1	1	2.954614	1.422852	1	1	1	1	1	1	0.853155708289219	0.587551930730465	0	0	0	2	0	2	0	0	0	0	0	9	13	1	1	2	4	0	0	0	0	12	22	5	13
SLC26A10	ENSG00000135502	14470	12	1.148e-06	0	0	1.5358e-05	7.0047e-06	1.373	1	19.81879	3.416421	1	1	1	1	1.02	1.02	1	1	1	1	2.954614	1.422852	1	1	1	1	1	1	0.885621536196439	0.917486206279801	0	0	0	1	0	0	1	0	0	0	0	2	8	0	3	2	2	0	0	0	0	32	19	8	12
SLC26A11	ENSG00000181045	14471	17	1.1643e-06	0	0	2.4166e-05	1.306e-05	1.407	1	19.81879	3.416421	1	1	1	1	1.02	1.02	1	1	1	1	2.954614	1.422852	1	1	1	1	1	1	0.885625490161787	0.91754665594553	0	0	0	1	0	1	0	0	0	0	0	7	10	0	2	1	3	0	0	0	0	27	35	8	16
SLC26A2	ENSG00000155850	10994	5	8.4773e-07	0	0	1.8371e-05	6.5679e-06	1.106	1.10732697248838	19.81879	3.416421	1	1	1	1.01402958880097	1.02	1.02	1.02390824521412	1	1	1.07946213870382	2.954614	1.422852	0.976456463586574	1	1	1	1	1	0.88562944364148	0.917607105611259	0	0	0	1	1	0	1	0	0	0	0	5	15	3	3	3	0	0	0	0	0	28	20	16	11
SLC26A3	ENSG00000091138	3018	7	1.8675e-06	0	0	2.2443e-05	8.8458e-06	0.955	1.37339017785329	19.81879	3.416421	1	1	1	1.08196901568378	1.02	1.02	1.02522472392909	1	1	1.33679119906613	2.954614	1.422852	1.35406927269587	1	1	1.38822529628048	1	1	0.760584361965911	0.26114976009697	0	0	0	4	1	2	1	0	0	0	0	8	8	2	3	3	3	0	0	0	0	32	29	15	8
SLC26A4	ENSG00000091137	8818	7	1.8832e-06	0	0	2.1535e-05	9.07e-06	1.175	1.03241061189891	19.81879	3.416421	1	1	1	1	1.02	1.02	1	1	1	1.00696863860454	2.954614	1.422852	0.995694688344954	1	1	1	1	1	0.885633396635607	0.917667555276989	1	0	0	1	1	0	2	0	0	0	0	9	13	3	2	5	2	0	0	0	0	28	31	10	11
SLC26A5	ENSG00000170615	9359	7	1.9142e-06	0	0	2.1033e-05	9.0135e-06	0.724	2.75338647152302	19.81879	3.416421	1	1	1	1.28128700750559	1.02	1.02	0.612262541983424	1	1	2.10002372252994	2.954614	1.422852	1.14355343989476	1	1	1	1	1	0.885637349144257	0.917728004942718	0	0	0	1	1	1	1	0	0	0	0	8	9	2	2	0	4	0	0	0	0	19	23	4	11
SLC26A6	ENSG00000225697	14472	3	1.8035e-06	0	0	2.642e-05	1.1687e-05	0.914	1.4814809353476	19.81879	3.416421	1	1	1	1.10788512814159	1.02	1.02	1.16532759057356	1	1	1.43504538087203	2.954614	1.422852	0.637030696973858	1	1	1	1	1	0.885641301167519	0.917788454608447	0	0	0	1	2	0	4	0	0	0	0	6	10	4	6	5	3	0	0	0	0	24	29	9	13
SLC26A7	ENSG00000147606	14467	8	1.7792e-06	0	0	1.7061e-05	6.8461e-06	0.805	1.99320363056509	19.81879	3.416421	1	1	1	1.19550194189729	1.02	1.02	1.07732835415216	1	1	1.76924131587453	2.954614	1.422852	0.820674022255274	1	1	1	1	1	0.885645252705484	0.917848904274176	0	0	0	2	0	1	3	0	0	0	0	9	11	4	7	4	4	0	0	0	0	19	25	14	11
SLC26A8	ENSG00000112053	14468	6	2.1894e-06	0	1.25004544034978e-06	2.7893e-05	1.2527e-05	0.835	1.80721827350975	19.81879	3.416421	1	1	1	1.16845861896701	1.02	1.02	0.785184158733675	1	1.03443847355211	1.66570347913169	2.954614	1.422852	1	1	1	1	1	1.03443847355211	0.824352635358115	0.437261293328833	0	0	0	1	1	0	0	0	0	0	0	8	11	2	6	0	3	0	0	3	0	39	24	15	14
SLC26A9	ENSG00000174502	14469	1	1.6981e-06	0	0	2.9953e-05	1.5188e-05	0.474	9.79098952059877	19.81879	3.416421	1	1	1	1.7134126124319	1.02	1.02	0.250243265092831	1	1	3.81048551004156	2.954614	1.422852	0.271662453490522	1	1	1	1	1	0.88564920375824	0.917909353939905	0	0	0	4	3	0	2	0	0	0	0	13	11	3	4	0	5	0	0	0	0	33	33	11	13
SLC27A1	ENSG00000130304	10995	19	1.589e-06	0	1.19312566201252e-05	3.0221e-05	1.4846e-05	1.227	1	19.81879	3.416421	1	1	1	1	1.02	1.02	1	1	0.955375417409273	1	2.954614	1.422852	1	1	1.10851525682642	1	1	1.05904822619509	0.818973634824187	0.416273031093518	0	0	1	2	0	2	0	0	0	2	2	7	3	5	7	1	5	0	0	5	11	17	29	16	14
SLC27A2	ENSG00000140284	10996	15	1.2134e-06	2.6173887240356e-07	1.39880118694362e-06	1.7352e-05	6.6144e-06	0.965	1.35059029484701	19.81879	3.416421	1	1	1	1.07617796252205	1.02	1.02	0.930849779657248	1	1.02190654988451	1.31485471188899	2.954614	1.422852	1	1	1.14490505191228	1	1	1.16998597154503	0.798936934030618	0.350218417861791	0	0	0	3	1	0	0	0	0	1	1	10	6	4	3	0	2	0	0	2	0	13	23	8	8
SLC27A3	ENSG00000143554	10997	1	1.3937e-06	0	0	2.3264e-05	9.9942e-06	1.48	1	19.81879	3.416421	1	1	1	1	1.02	1.02	1	1	1	1	2.954614	1.422852	0.999999999999999	1	1	1	1	1	0.885653154325878	0.917969803605634	0	0	0	2	0	2	4	0	0	0	0	11	14	1	4	1	6	0	0	0	0	29	50	12	9
SLC27A4	ENSG00000167114	10998	9	1.3829e-06	0	9.39236974789917e-06	2.9862e-05	1.2369e-05	0.702	3.04279693390596	19.81879	3.416421	1.86618843798161	1	1	1.30817210437637	1.02	1.02	0.62231217706029	1	1.03407961466528	2.20439637943695	2.954614	1.422852	0.719562627693626	1	0.988687267327603	1	1	1.0223813484226	0.827832340896976	0.451749270261953	1	0	0	3	0	1	3	0	0	1	1	6	10	6	5	1	5	0	0	8	6	28	22	8	16
SLC27A5	ENSG00000083807	10999	19	1.4365e-06	0	9.51362351868734e-07	2.5769e-05	1.0901e-05	1.207	1.00581036535735	19.81879	3.416421	1	1	1	1	1.02	1.02	1	1	0.994744050318449	1	2.954614	1.422852	1	1	1	1	1	1	0.885657104408485	0.918030253271363	0	0	0	1	0	0	0	0	0	0	0	3	7	6	2	1	2	0	0	1	2	19	18	14	10
SLC27A6	ENSG00000113396	11000	5	1.2911e-06	0	0	1.6821e-05	6.4085e-06	1.383	1	19.81879	3.416421	1	1	1	1	1.02	1.02	1	1	1	1	2.954614	1.422852	1	1	1	1	1	1	0.885661054006152	0.918090702937092	0	0	0	0	1	1	0	0	0	0	0	6	6	3	3	2	5	0	0	0	0	12	17	8	7
SLC28A1	ENSG00000156222	11001	15	1.7424e-06	0	0	2.2387e-05	1.0495e-05	1.252	1	19.81879	3.416421	1	1	1	1	1.02	1.02	1	1	1	1	2.954614	1.422852	1	1	1	1	1	1	0.885665003118968	0.918151152602821	1	0	0	0	1	1	3	0	0	0	0	14	5	4	8	2	4	0	0	0	0	22	19	9	16
SLC28A2	ENSG00000137860	11002	15	1.3815e-06	0	0	1.7584e-05	7.2336e-06	1.531	1	19.81879	3.416421	1	1	1	1	1.02	1.02	1	1	1	1	2.954614	1.422852	1	1	1	1	1	1	0.853164655470641	0.587612380396194	0	0	0	0	0	2	1	0	0	0	0	2	7	3	1	5	2	0	0	0	0	16	29	13	9
SLC28A3	ENSG00000197506	16484	9	1.779e-06	0	1.33463301741239e-07	1.9533e-05	8.4356e-06	1.242	1	19.81879	3.416421	1	1	1	1	1.02	1.02	1	1	1	1	2.954614	1.422852	1	1	1	1	1	1	0.885668951747021	0.91821160226855	1	0	0	1	0	1	1	0	0	0	0	6	8	1	1	5	4	0	0	0	0	18	21	14	20
SLC29A1	ENSG00000112759	11003	6	8.8338e-07	0	3.25132570659489e-06	1.5338e-05	6.4691e-06	0.375	16.5811271895042	19.81879	3.416421	6.15148345418725	1	1	1.99819362156724	1.02	1.02	0.478657781572502	1	1.00713596211802	4.97049801666812	2.954614	1.422852	0.559830936953215	1	1.21793801425955	1.64839723858925	1	1.2266291737914	0.671607993143293	0.147821197659555	1	0	0	1	1	1	2	0	0	1	0	2	7	4	2	1	3	0	0	3	3	12	12	11	10
SLC29A2	ENSG00000174669	11004	11	1.0229e-06	0	0	1.5481e-05	8.2938e-06	1.411	1	19.81879	3.416421	1	1	1	1	1.02	1.02	1	1	1	1	2.954614	1.422852	1	1	1	1	1	1	0.885672899890403	0.918272051934279	0	0	0	3	0	1	1	0	0	0	0	7	4	2	1	1	2	0	0	0	0	17	15	5	6
SLC29A3	ENSG00000198246	23096	10	7.2761e-07	0	0	1.7263e-05	8.9429e-06	1.322	1	19.81879	3.416421	1	1	1	1	1.02	1.02	1	1	1	1	2.954614	1.422852	1	1	1	1	1	1	0.8856768475492	0.918332501600009	1	0	0	2	0	1	0	0	0	0	0	2	9	2	2	0	2	0	0	0	0	25	22	4	12
SLC29A4	ENSG00000164638	23097	7	9.0595e-07	0	0	2.4979e-05	1.3388e-05	0.922	1.45808666230421	19.81879	3.416421	1.1198207863808	1	1	1.10254741643401	1.02	1.02	1	1	1	1.41479317740456	2.954614	1.422852	1	1	1	1.1198207863808	1	1	0.808879709172023	0.380826592575967	1	0	0	0	0	0	0	0	0	0	0	6	5	1	4	0	0	0	0	0	0	10	24	9	14
SLC2A1	ENSG00000117394	11005	1	9.4495e-07	1.04701580928482e-05	8.21691530740275e-06	2.1507e-05	8.868e-06	0.241	33.4236072298857	19.81879	3.416421	50304481369667.4	2025931.46157591	31.273659633636	2.53116783368795	1.02	1.02	1	1.01069011222537	1.00329080724467	7.27832706669871	2.954614	1.422852	1	2.55727686073861	1.68851737946556	50304481369667.4	5236251.70471374	52.9798925659401	0	0	9	9	4	13	1	0	0	2	0	3	1	5	2	1	4	0	0	5	5	4	4	13	18	10	10
SLC2A10	ENSG00000197496	13444	20	8.3699e-07	0	0	1.9073e-05	8.8575e-06	1.394	1	19.81879	3.416421	1	1	1	1	1.02	1.02	1	1	1	1	2.954614	1.422852	1	1	1	1	1	1	0.885680794723504	0.918392951265738	1	0	0	2	0	0	0	0	0	0	0	4	11	1	8	0	4	0	0	0	0	25	14	12	16
SLC2A11	ENSG00000133460	14239	22	1.0275e-06	0	3.10671841043154e-07	1.8531e-05	8.8583e-06	1.317	1	19.81879	3.416421	1	1	1	1	1.02	1.02	1	1	1	1	2.954614	1.422852	1	1	1	1	1	1	0.885684741413402	0.918453400931467	0	0	0	3	1	3	1	0	0	0	0	4	5	0	2	5	2	0	0	0	0	15	16	5	7
SLC2A12	ENSG00000146411	18067	6	1.0104e-06	0	0	1.6731e-05	7.0225e-06	0.869	1.64240866057858	19.81879	3.416421	1	1	1	1.14057932103013	1.02	1.02	1.14597671839139	1	1	1.55933634681757	2.954614	1.422852	0.847501363981839	1	1	1	1	1	0.885688687618985	0.918513850597196	0	0	0	4	0	0	1	0	0	0	0	3	10	2	0	2	0	0	0	0	0	22	24	10	11
SLC2A13	ENSG00000151229	15956	12	1.4172e-06	1.63325915290739e-06	3.19418281885619e-06	1.591e-05	6.1869e-06	0.377	16.4070177475075	19.81879	3.416421	1	1	1	1.99157038078777	1.02	1.02	1	1.01046661753769	1.0193376963324	4.94312537637802	2.954614	1.422852	0.973825339809122	0.634950003528545	1.30130203368366	1	1	1.32646621724777	0.769453444861569	0.278491686013281	0	0	0	0	0	1	1	0	1	2	2	6	9	0	3	0	0	1	0	4	3	25	19	6	13
SLC2A14	ENSG00000173262	18301	12	9.128e-07	3.81442739079102e-06	4.80756198347107e-06	1.674e-05	7.3421e-06	0.604	4.93748951183691	19.81879	3.416421	1	1	1	1.45031454492137	1.02	1.02	1.16940222251295	1.02470837827674	0.988985259204245	2.76124193174638	2.954614	1.422852	0.843107908985104	0.576424094213508	1.18364545395141	1	1	1.17060790608207	0.79881223573003	0.349858779256361	0	0	0	0	2	2	4	0	1	1	0	6	5	2	0	1	0	3	1	3	5	22	19	4	1
SLC2A2	ENSG00000163581	11006	3	1.5681e-06	0	0	1.3368e-05	4.9238e-06	0.923	1.45525266349832	19.81879	3.416421	1	1	1	1.1018899534916	1.02	1.02	1.13927219013983	1	1	1.41229930631663	2.954614	1.422852	1.11736305022163	1	1	1.27298064940731	1	1	0.779110964345963	0.29933860006649	0	0	0	0	2	1	1	0	0	0	0	3	8	3	3	4	2	0	0	0	0	18	14	8	8
SLC2A3	ENSG00000059804	11007	12	9.4346e-07	2.5070775169858e-06	8.54300370599135e-06	1.6139e-05	7.1844e-06	0.65	3.90965185230955	19.81879	3.416421	1	1	1	1.37870467535432	1.02	1.02	1.1963352929503	1.00998684457105	1.01899430558393	2.47969882246433	2.954614	1.422852	0.49930839064772	0.610821836001987	0.973879693642667	1	1	1	0.885692633340341	0.918574300262925	0	0	1	2	0	0	2	0	1	2	4	4	9	1	3	2	1	3	3	6	5	12	12	2	2
SLC2A4	ENSG00000181856	11009	17	1.2817e-06	0	3.11384415584415e-06	1.8858e-05	8.5682e-06	0.777	2.20859600004605	19.81879	3.416421	1	1	1	1.22295228869464	1.02	1.02	1	1	1.01114309532435	1.8747043180588	2.954614	1.422852	3.45723910788869	1	1.00804390061532	3.45723910788869	1	1.01927662989101	0.530991172225534	0.0697714350090037	0	0	0	1	1	3	0	0	0	1	2	3	8	0	4	0	0	0	0	2	1	17	20	6	12
SLC2A4RG	ENSG00000125520	15930	20	4.8475e-07	0	0	1.226e-05	6.0317e-06	0.68	3.37588569599471	19.81879	3.416421	1	1	1	1.33676429019933	1.02	1.02	0.673744083725328	1	1	2.31574493157354	2.954614	1.422852	1	1	1	1	1	1	0.88569657857756	0.918634749928654	0	0	0	2	0	0	0	0	0	0	0	4	4	3	7	0	3	0	0	0	0	9	14	6	2
SLC2A5	ENSG00000142583	11010	1	9.9116e-07	0	1.05153939393939e-05	1.8977e-05	1.0678e-05	1.191	1.01850875954861	19.81879	3.416421	1	1	1	1	1.02	1.02	1	1	1.00784748719398	1	2.954614	1.422852	1	1	0.618482917837186	1	1	1	0.844446548923889	0.533570379234393	0	0	0	1	0	0	1	0	0	0	3	1	6	2	4	4	1	0	0	6	6	24	10	11	3
SLC2A6	ENSG00000160326	11011	9	8.5961e-07	0	1.17238569206843e-06	2.071e-05	1.1279e-05	0.986	1.30552734487305	19.81879	3.416421	1	1	1	1.06466683651571	1.02	1.02	0.967830786426766	1	1.00223126939144	1.27125434589824	2.954614	1.422852	0.923305338610799	1	1	1	1	1.00223126939144	0.8384838752069	0.501471970210073	0	0	0	3	0	0	1	0	0	0	0	4	7	3	3	0	1	0	0	1	1	19	19	8	6
SLC2A7	ENSG00000197241	13445	1	1.231e-06	0	0	2.076e-05	1.1031e-05	1.669	1	19.81879	3.416421	1	1	1	1	1.02	1.02	1	1	1	1	2.954614	1.422852	1	1	1	1	1	1	0.885700523330729	0.918695199594383	0	0	0	1	0	1	0	0	0	0	0	3	9	0	2	0	1	0	0	0	0	24	22	5	6
SLC2A8	ENSG00000136856	13812	9	7.5821e-07	0	2.37014725130891e-07	1.5411e-05	8.0939e-06	1.098	1.11770237369409	19.81879	3.416421	1	1	1	1.01668041236425	1.02	1.02	1.01874816474237	1	1	1.08950203473351	2.954614	1.422852	0.953836495532852	1	1	1	1	1	0.88570446759994	0.918755649260112	0	0	0	1	1	0	2	0	0	0	0	5	7	3	0	4	3	0	0	0	0	10	14	4	5
SLC2A9	ENSG00000109667	13446	4	9.6693e-07	0	0	1.6952e-05	8.0607e-06	1.141	1.06616913984541	19.81879	3.416421	1	1	1	1.00351400751216	1.02	1.02	1.0045320870713	1	1	1.03963530393862	2.954614	1.422852	0.969411882213163	1	1	1	1	1	0.88570841138528	0.918816098925841	0	0	0	1	1	0	3	0	0	0	0	8	8	2	5	3	1	0	0	0	0	21	22	12	14
SLC30A1	ENSG00000170385	11012	1	6.0871e-07	2.06214995483287e-07	7.12234869015357e-06	1.317e-05	5.53e-06	0.234	34.6814847064615	19.81879	3.416421	9.11379032384691	1	1	2.56401628861642	1.02	1.02	0.88640022247437	1	0.969648655790474	7.42984603475426	2.954614	1.422852	1	1	1.3325714259316	8.07846577064266	1	1.29212609189937	0.273037539121918	0.0173910873677714	1	0	0	0	0	0	0	0	0	2	1	7	4	3	6	1	1	0	0	1	4	11	16	13	10
SLC30A10	ENSG00000196660	25355	1	5.7341e-07	3.25531874405328e-06	2.41644814462416e-06	1.3159e-05	6.6494e-06	0.251	31.7117267223981	19.81879	3.416421	1	1	1	2.48510860538577	1.02	1.02	1.42983853527333	1.01723033127279	1.00435261583846	7.06820914271719	2.954614	1.422852	1	0.590891181988137	1.5988890429942	1.42983853527333	1	1.60584839276668	0.637908067263	0.122219118862687	0	0	0	2	0	0	0	0	1	2	0	2	6	3	5	1	0	3	2	2	2	12	8	8	5
SLC30A2	ENSG00000158014	11013	1	8.6751e-07	0	4.15797775947282e-06	1.251e-05	6.039e-06	0.615	4.66612830232815	19.81879	3.416421	1	1	1	1.43233042051651	1.02	1.02	0.696153449736394	1	1.05060771637595	2.69035282497937	2.954614	1.422852	1.74632989845547	1	0.695020699192993	1.21571358318758	1	1	0.790508291803443	0.327107485112948	0	0	0	0	1	1	0	0	0	0	3	2	5	3	4	0	2	0	0	6	2	9	6	9	6
SLC30A3	ENSG00000115194	11014	2	7.9757e-07	0	7.14808125502815e-06	1.5085e-05	6.8475e-06	0.509	8.12860126706683	19.81879	3.416421	1	1	1	1.632129809863	1.02	1.02	1	1	1.02581857883534	3.48408249688403	2.954614	1.422852	1	1	0.772830360893641	1	1	1	0.885712354686839	0.91887654859157	0	0	1	3	0	0	0	0	0	1	4	4	5	3	1	0	0	0	0	9	9	18	18	7	12
SLC30A4	ENSG00000104154	11015	15	9.3234e-07	0	3.52556908831909e-06	1.1086e-05	4.2857e-06	0.579	5.62127545846036	19.81879	3.416421	3.4703703720558	1	1	1.49336074832159	1.02	1.02	1.18019733856092	1	1.00257631266375	2.93139184247926	2.954614	1.422852	1	1	1.21182359639899	4.09572187692092	1	1.21494563287663	0.442581747128189	0.0445523150932819	1	0	0	0	0	0	0	0	0	1	0	1	4	3	3	1	0	0	0	2	2	14	12	4	8
SLC30A5	ENSG00000145740	19089	5	1.7168e-06	0	7.24167209210005e-06	1.8923e-05	7.2041e-06	0.459	10.6059624718042	19.81879	3.416421	1	1	1	1.75110247792509	1.02	1.02	0.66082062940355	1	0.989197969095962	3.96244282030517	2.954614	1.422852	0.256415012317491	1	1.02849096967157	1	1	1.01738117843265	0.829669787733477	0.459720631259519	0	0	0	0	0	0	2	0	0	1	1	6	9	0	2	0	1	0	0	4	6	26	20	4	5
SLC30A6	ENSG00000152683	19305	2	1.9487e-06	0	0	1.2274e-05	4.1717e-06	0.868	1.64665722486462	19.81879	3.416421	1	1	1	1.14135909595806	1.02	1.02	0.913022613839668	1	1	1.56230641983198	2.954614	1.422852	1.75533177843283	1	1	1.60265760850057	1	1	0.730498632189379	0.21247161879856	1	0	0	1	0	2	0	0	0	0	0	5	9	2	3	0	1	0	0	0	0	7	17	4	8
SLC30A7	ENSG00000162695	19306	1	8.5571e-07	0	0	9.2062e-06	3.9336e-06	1.023	1.23412860728597	19.81879	3.416421	1	1	1	1.0464257501888	1.02	1.02	1.01291548508367	1	1	1.20216387042135	2.954614	1.422852	0.94187693094464	1	1	1	1	1	0.885716297504705	0.918936998257299	0	0	0	0	1	0	1	0	0	0	0	6	3	3	1	2	2	0	0	0	0	14	13	5	2
SLC30A8	ENSG00000164756	20303	8	7.8917e-07	0	0	1.0508e-05	4.7444e-06	1.515	1	19.81879	3.416421	1	1	1	1	1.02	1.02	1	1	1	1	2.954614	1.422852	1	1	1	1	1	1	0.853173600999004	0.587672830061923	0	0	0	0	1	0	0	0	0	0	0	5	3	1	2	3	2	0	0	0	0	14	15	3	4
SLC30A9	ENSG00000014824	1329	4	1.9715e-06	0	6.04943336974331e-06	1.5019e-05	4.835e-06	0.679	3.39214349930302	19.81879	3.416421	1	1	1	1.33810622589034	1.02	1.02	0.744557082161164	1	1.0431552988775	2.32097953459757	2.954614	1.422852	1	1	0.955173231838976	1	1	1	0.885720239838968	0.918997447923028	0	0	0	2	1	0	0	0	0	1	2	8	4	5	5	1	3	0	0	5	1	19	16	7	5
SLC31A1	ENSG00000136868	11016	9	4.2059e-07	0	2.8300828369906e-06	5.3341e-06	1.8452e-06	0.989	1.29936558502282	19.81879	3.416421	1	1	1	1.06309262548565	1.02	1.02	1.0851350273646	1	1.00368979503903	1.26529178484591	2.954614	1.422852	1	1	1	1.0851350273646	1	1.00368979503903	0.814238310881299	0.399048189984379	0	0	0	0	0	0	0	0	0	0	0	0	3	1	0	3	1	0	0	2	2	8	10	6	3
SLC31A2	ENSG00000136867	11017	9	2.4845e-07	0	0	3.834e-06	1.8079e-06	1.797	1	19.81879	3.416421	1	1	1	1	1.02	1.02	1	1	1	1	2.954614	1.422852	1	1	1	1	1	1	0.885724181689717	0.919057897588758	0	0	0	1	0	1	1	0	0	0	0	1	0	0	3	0	0	0	0	0	0	3	3	4	2
SLC32A1	ENSG00000101438	11018	20	6.5461e-07	0	0	1.4142e-05	6.8908e-06	0.317	22.4729134413228	19.81879	3.416421	1	1	1	2.2068627796899	1.02	1.02	2.04682479399249	1	1	5.84641467020669	2.954614	1.422852	1	1	1	2.04682479399249	1	1	0.668760870570965	0.145407273658881	0	0	0	1	1	0	0	0	0	0	0	7	5	2	3	2	0	0	0	0	0	13	11	8	4
SLC33A1	ENSG00000169359	95	3	9.563e-07	2.71479572312887e-06	5.52510523353967e-06	1.3056e-05	5.496e-06	0.807	1.97945082794921	19.81879	3.416421	1	1	1	1.19362456297917	1.02	1.02	1	0.947983920736103	1.00796159488074	1.76204199661808	2.954614	1.422852	1	1.68065324061485	1.95245311162431	1	1.5932322484359	1.9679977523227	0.561176830496258	0.0814150843641726	0	0	1	1	0	0	0	2	2	3	0	5	5	2	1	0	0	1	8	6	7	11	23	5	2
SLC34A1	ENSG00000131183	11019	5	1.2154e-06	0	0	2.3239e-05	1.0882e-05	1.828	1	19.81879	3.416421	1	1	1	1	1.02	1.02	1	1	1	1	2.954614	1.422852	1	1	1	1	1	1	0.885728123057041	0.919118347254486	0	0	0	1	1	0	2	0	0	0	0	6	14	4	5	0	2	0	0	0	0	25	29	7	16
SLC34A2	ENSG00000157765	11020	4	1.2075e-06	0	2.82943578387954e-06	2.5971e-05	1.3444e-05	1.091	1.12708762866468	19.81879	3.416421	1	1	1	1.01907825371474	1.02	1.02	0.993299591767793	1	1.04423994114974	1.09858380932009	2.954614	1.422852	1.03942921785135	1	1.19032203925424	1.03246461776327	1	1.24298181622008	0.776830202755036	0.294211282586018	0	0	0	0	1	1	1	0	0	2	3	11	16	1	6	1	2	0	0	4	0	40	20	8	17
SLC34A3	ENSG00000198569	20305	9	1.052e-06	0	0	2.7052e-05	1.4751e-05	1.369	1	19.81879	3.416421	3.43881606815724	1	1	1	1.02	1.02	1	1	1	1	2.954614	1.422852	1	1	1	3.43881606815724	1	1	0.538273761038297	0.0724066561142212	2	0	0	3	2	2	3	0	0	0	0	7	7	0	1	4	1	0	0	0	0	17	21	4	3
SLC35A1	ENSG00000164414	11021	6	7.0443e-07	0	2.45030487804878e-06	8.037e-06	3.5981e-06	0.461	10.4934258384851	19.81879	3.416421	1	1	1	1.74597112184501	1.02	1.02	1	1	0.996444121389691	3.94173253773246	2.954614	1.422852	0.521764126215974	1	1.23597447284354	1	1	1.23157949765267	0.787731509146599	0.319993675089838	0	0	0	0	0	0	1	0	0	1	0	3	7	0	3	0	0	0	0	2	3	8	10	9	8
SLC35A3	ENSG00000117620	11023	1	8.4476e-07	0	3.26065014478765e-06	7.4161e-06	2.8061e-06	0.795	2.06511621269527	19.81879	3.416421	1	1	1.28881009444804	1.20505325800567	1.02	1.02	0.836704696132874	1	1.01125857178976	1.80589523335682	2.954614	1.422852	0.67142837303847	1	1	1	1	1.30332025541975	0.773381357735908	0.286704479141742	0	0	1	1	0	0	2	0	0	0	0	4	3	2	1	0	2	0	0	4	4	10	11	5	8
SLC35A4	ENSG00000176087	20753	5	5.5836e-07	0	0	1.2469e-05	5.5369e-06	1.45	1	19.81879	3.416421	1	1	1	1	1.02	1.02	1	1	1	1	2.954614	1.422852	1	1	1	1	1	1	0.853182544874766	0.587733279727652	1	0	0	1	0	0	0	0	0	0	0	2	0	3	3	1	0	0	0	0	0	12	10	8	11
SLC35A5	ENSG00000138459	20792	3	7.4837e-07	0	0	1.0951e-05	3.6377e-06	1.153	1.05357944996926	19.81879	3.416421	1	1	1	1.00029737025206	1.02	1.02	1.00022127259523	1	1	1.02745278721519	2.954614	1.422852	1	1	1	1.00022127259523	1	1	0.839575882152264	0.507093428354159	0	0	0	1	1	0	0	0	0	0	0	6	9	1	3	4	4	0	0	0	0	16	9	2	12
SLC35B1	ENSG00000121073	20798	17	7.682e-07	0	2.53265458913984e-06	8.2609e-06	3.5818e-06	1.019	1.24137597059255	19.81879	3.416421	1	1	1	1.04827732952558	1.02	1.02	0.985667369160894	1	1.02424968607918	1.20917692515939	2.954614	1.422852	1.13814202075951	1	1.12132732746665	1.12182945133349	1	1.14851916314973	0.775776297321493	0.291886953440542	0	0	0	0	0	1	0	0	0	1	1	4	4	2	6	1	2	0	0	3	1	13	9	4	3
SLC35B2	ENSG00000157593	16872	6	9.1538e-07	0	0	1.4138e-05	5.744e-06	0.628	4.36688695520451	19.81879	3.416421	1	1	1	1.41178978845643	1.02	1.02	0.936031040043006	1	1	2.6095339339111	2.954614	1.422852	1.24053961078277	1	1	1.16118358209554	1	1	0.800784554694152	0.35561427393076	0	0	0	1	0	1	1	0	0	0	0	12	11	1	3	3	4	0	0	0	0	23	19	13	5
SLC35B3	ENSG00000124786	21601	6	7.3091e-07	0	0	9.8969e-06	3.8016e-06	1.395	1	19.81879	3.416421	1	1	1	1	1.02	1.02	1	1	1	1	2.954614	1.422852	1	1	1	1	1	1	0.84445717760691	0.533630828900122	0	0	0	2	0	0	1	0	0	0	0	4	3	1	1	3	4	0	0	0	0	16	14	2	3
SLC35B4	ENSG00000205060	20584	7	9.42e-07	0	1.31771321444902e-06	9.6706e-06	4.1099e-06	0.963	1.35506985449454	19.81879	3.416421	1.03684908076693	1	1	1.07731998232775	1.02	1.02	1.03522075268442	1	0.990094943988993	1.31918044417885	2.954614	1.422852	1	1	1.63145646658623	1.07336768581169	1	1.61529679890517	0.711736385862856	0.188310246584567	1	0	0	0	1	0	0	0	0	2	0	3	2	1	1	1	0	0	0	0	1	5	9	5	6
SLC35C1	ENSG00000181830	20197	11	4.0771e-07	1.01936806148591e-07	7.4095315969257e-06	1.4921e-05	8.801e-06	0.975	1.32870403311316	19.81879	3.416421	1	1	1	1.07058802360339	1.02	1.02	1.03756189897895	1	1.04125615848386	1.29368178138223	2.954614	1.422852	1	1	0.793092103111311	1.03756189897895	1	1	0.823544509827497	0.434002869400423	0	0	0	0	0	0	0	0	0	0	1	1	2	1	4	1	0	0	0	7	4	12	7	6	5
SLC35C2	ENSG00000080189	17117	20	6.4044e-07	0	4.22687288135593e-06	1.3195e-05	6.6271e-06	0.873	1.62574268169012	19.81879	3.416421	1	1	1	1.13748397562258	1.02	1.02	1.06639811022888	1	0.970492414555545	1.54754927580556	2.954614	1.422852	0.862754328181354	1	0.763957816309972	1	1	1	0.885732063941028	0.919178796920216	0	0	0	2	1	0	1	0	0	0	2	2	5	0	3	1	0	0	0	2	6	9	14	6	8
SLC35D1	ENSG00000116704	20800	1	8.9961e-07	0	1.21022865853658e-07	8.9635e-06	4.0897e-06	0.784	2.15056526665356	19.81879	3.416421	1	1	1	1.21588182795654	1.02	1.02	1.34787879376412	1	1	1.84750475109242	2.954614	1.422852	1	1	1	1.34787879376412	1	1	0.766234302308432	0.272012116772624	0	0	0	1	0	0	0	0	0	0	0	1	5	0	3	5	3	0	0	0	0	9	12	1	2
SLC35D2	ENSG00000130958	20799	9	7.0307e-07	0	1.0532462173315e-07	7.6571e-06	3.4763e-06	1.596	1	19.81879	3.416421	1	1	1	1	1.02	1.02	1	1	1	1	2.954614	1.422852	1	1	1	1	1	1	0.885736004341767	0.919239246585945	0	0	0	0	0	1	0	0	0	0	0	5	7	1	1	3	0	0	0	0	0	15	8	9	5
SLC35D3	ENSG00000182747	15621	6	5.3419e-07	3.26489649981182e-07	9.15316597666541e-06	1.5219e-05	9.073e-06	0.872	1.62986047080292	19.81879	3.416421	1	1	1	1.13825425811796	1.02	1.02	0.777433909196179	1	0.951784254640564	1.55048210247107	2.954614	1.422852	1.18690953539687	1	0.819830271773329	1	1	1	0.885739944259348	0.919299696251674	0	0	1	1	0	1	1	0	0	1	3	3	7	0	1	1	6	0	0	3	9	9	14	4	7
SLC35E1	ENSG00000127526	20803	19	6.8384e-07	0	7.49445409897997e-06	1.399e-05	7.3041e-06	0.651	3.89025375792067	19.81879	3.416421	1	1	1	1.37724900806746	1.02	1.02	1.66767141692564	1	1.04932137134997	2.47399629186623	2.954614	1.422852	0.693089394267749	1	0.791857025551781	1.15584537219463	1	1	0.801893003052989	0.35891291523242	0	0	0	1	0	0	1	0	0	0	1	1	5	2	8	3	0	0	0	7	3	12	12	10	8
SLC35E2B	ENSG00000189339	33941	1	6.5628e-07	0	0	1.2733e-05	7.4947e-06	0.964	1.35282540546506	19.81879	3.416421	1	1	1	1.0767479652273	1.02	1.02	0.964054779785211	1	1	1.31701375278526	2.954614	1.422852	1	1	1	1	1	1	0.885743883693858	0.919360145917403	0	0	0	0	1	0	0	0	0	0	0	0	2	0	3	0	1	0	0	0	0	4	4	1	1
SLC35E3	ENSG00000175782	20864	12	6.8939e-07	0	5.08338613861386e-08	7.8988e-06	3.2484e-06	1.315	1	19.81879	3.416421	1	1	1	1	1.02	1.02	1	1	1	1	2.954614	1.422852	1	1	1	1	1	1	0.885747822645388	0.919420595583132	1	0	0	2	0	2	2	0	0	0	0	2	3	2	2	2	1	0	0	0	0	8	16	8	3
SLC35E4	ENSG00000100036	17058	22	4.981e-07	0	7.34132844709116e-06	1.5048e-05	7.2636e-06	1.085	1.13536365649644	19.81879	3.416421	1	1	1	1.0211926920477	1.02	1.02	1.01566880722738	1	0.985337286352596	1.10659222959431	2.954614	1.422852	1	1	0.932793369142501	1.01566880722738	1	1	0.830270797838895	0.462378221980755	0	0	0	1	2	0	0	0	0	1	2	3	3	2	3	2	1	0	0	5	8	15	12	9	8
SLC35F1	ENSG00000196376	21483	6	1.4227e-06	3.73148332694519e-07	5.6099459563051e-06	1.1063e-05	4.6401e-06	0.341	19.8248221102749	19.81879	3.416421	1	1	1	2.11657052979033	1.02	1.02	1.80328418237583	1	1.00335183899577	5.46394984981444	2.954614	1.422852	0.168983852012271	1	1.02773805343948	1	1	1.03118286592443	0.825077771197167	0.440218461905929	0	0	0	0	0	0	2	0	0	2	4	4	4	2	0	2	0	0	0	3	3	7	12	5	7
SLC35F2	ENSG00000110660	23615	11	6.8994e-07	0	0	8.9884e-06	4.1204e-06	0.965	1.35059029484701	19.81879	3.416421	1	1	1	1.07617796252205	1.02	1.02	1.00717471978315	1	1	1.31485471188899	2.954614	1.422852	1	1	1	1.00717471978315	1	1	0.835803629287859	0.488115506264683	0	0	0	0	0	0	0	0	0	0	0	2	5	2	1	1	1	0	0	0	0	9	15	5	3
SLC35F3	ENSG00000183780	23616	1	1.1465e-06	9.76418473138549e-07	1.15676870876532e-05	1.8282e-05	9.5224e-06	0.535	7.08316461620881	19.81879	3.416421	1	1	1	1.57717601770131	1.02	1.02	1.18397013992071	1	1.01896322323693	3.26448857195465	2.954614	1.422852	1	1	1.86516545948257	1.18397013992071	1	1.90053500846454	0.643952103493817	0.126368326436811	0	0	1	1	1	0	0	0	0	4	2	4	6	2	2	1	0	0	0	11	12	14	16	10	6
SLC35F4	ENSG00000151812	19845	14	8.3556e-07	0	0	1.319e-05	5.4532e-06	0.667	3.59526188835328	19.81879	3.416421	1	1	1	1.35450605998905	1.02	1.02	0.678074972475932	1	1	2.38501282878097	2.954614	1.422852	0.696830024064681	1	1	1	1	1	0.885751761114026	0.919481045248861	0	0	0	1	1	0	1	0	0	0	0	1	6	2	1	1	4	0	0	0	0	12	17	7	3
SLC35F5	ENSG00000115084	23617	2	1.5342e-06	0	0	1.329e-05	4.4492e-06	0.832	1.82396051647878	19.81879	3.416421	43.6289904234577	1	1	1.17105715111209	1.02	1.02	1.15038666541459	1	1	1.67563663416312	2.954614	1.422852	1.15565168338922	1	1	58.002399299369	1	1	0.0448089738014586	0.00140566624375261	3	0	0	1	1	1	1	0	0	0	0	6	8	1	3	4	3	0	0	0	0	5	21	12	5
SLC35F6	ENSG00000213699	26055	2	6.4485e-07	0	5.7816193628465e-06	1.3554e-05	6.1847e-06	1.106	1.10732697248838	19.81879	3.416421	1	1	1	1.01402958880097	1.02	1.02	1	1	1.03156258003991	1.07946213870382	2.954614	1.422852	1	1	0.742467932841363	1	1	1	0.88575569909986	0.91954149491459	0	0	0	0	0	0	0	0	0	0	2	2	6	0	3	0	0	0	0	6	4	16	14	5	5
SLC35G1	ENSG00000176273	26607	10	6.0276e-07	0	1.9569852631579e-07	1.0104e-05	4.5563e-06	0.744	2.52431661497225	19.81879	3.416421	1	1	1	1.25824406573793	1.02	1.02	1.01565049405842	1	1	2.01082856947477	2.954614	1.422852	0.773217747037893	1	1	1	1	1	0.88575963660298	0.919601944580319	0	0	0	0	0	0	1	0	0	0	0	3	6	1	2	1	1	0	0	0	0	8	13	3	3
SLC35G2	ENSG00000168917	28480	3	5.5006e-07	0	0	1.0308e-05	3.4101e-06	0.851	1.72420947804511	19.81879	3.416421	1	1	1	1.15498403923974	1.02	1.02	0.955871353820723	1	1	1.61424802712158	2.954614	1.422852	1.68966797189419	1	1	1.61510521180202	1	1	0.728936386929953	0.210301051416955	0	0	0	2	2	2	1	0	0	0	0	4	5	5	4	1	2	0	0	0	0	11	11	4	7
SLC35G6	ENSG00000259224	31351	17	5.3292e-07	0	4.68453954802259e-06	1.1031e-05	6.3479e-06	1.346	1	19.81879	3.416421	1	1	1	1	1.02	1.02	1	1	1.03301031157118	1	2.954614	1.422852	1	1	1	1	1	1.03301031157118	0.824693949814175	0.438649291348571	0	0	0	0	0	0	0	0	0	0	0	0	0	1	1	0	1	0	0	4	1	6	3	1	4
SLC36A1	ENSG00000123643	18761	5	1.3278e-06	0	5.01532304725168e-06	1.6355e-05	7.6435e-06	0.901	1.52248457623981	19.81879	3.416421	1	1	1	1.11685854447495	1.02	1.02	1.06731608891961	1	1.01637922901628	1.46911521686313	2.954614	1.422852	1	1	0.828716533824581	1.06731608891961	1	1	0.817678340231488	0.411452260580924	0	0	0	1	0	0	0	0	0	0	1	1	3	1	4	2	1	0	0	4	3	14	12	9	15
SLC36A2	ENSG00000186335	18762	5	9.9506e-07	0	0	1.6214e-05	6.601e-06	1.263	1	19.81879	3.416421	1	1	1	1	1.02	1.02	1	1	1	1	2.954614	1.422852	1	1	1	1	1	1	0.885763573623474	0.919662394246048	0	0	0	0	0	0	1	0	0	0	0	3	3	2	4	1	1	0	0	0	0	22	23	10	10
SLC36A3	ENSG00000186334	19659	5	9.5345e-07	0	0	1.3352e-05	6.1671e-06	0.712	2.90611744164381	19.81879	3.416421	1	1	1	1.2957461551031	1.02	1.02	1.16279663739221	1	1	2.1561164586795	2.954614	1.422852	1.2312093605984	1	1	1.43164610442964	1	1	0.754502124069735	0.250131558115571	0	0	0	0	0	1	1	0	0	0	0	2	6	7	7	2	1	0	0	0	0	15	15	7	4
SLC36A4	ENSG00000180773	19660	11	9.7777e-07	0	0	1.2377e-05	4.2021e-06	1.592	1	19.81879	3.416421	1	1	1	1	1.02	1.02	1	1	1	1	2.954614	1.422852	1	1	1	1	1	1	0.853191487098385	0.587793729393381	1	0	0	1	2	1	0	0	0	0	0	2	12	0	2	0	5	0	0	0	0	8	11	2	2
SLC37A1	ENSG00000160190	11024	21	1.8756e-06	0	1.23899520369835e-05	2.0381e-05	1.1047e-05	0.563	6.11212244039148	19.81879	3.416421	1	1	1	1.52259186429805	1.02	1.02	1.8644996739393	1	0.99732577066034	3.04729975970037	2.954614	1.422852	1.61347473054556	1	1.66933300234932	3.0083231090115	1	1.66486882305677	0.440359905033939	0.0440484478336776	0	0	2	3	0	1	0	0	0	4	3	8	5	2	0	4	1	0	0	8	10	9	16	9	10
SLC37A2	ENSG00000134955	20644	11	1.5074e-06	0	0	1.7251e-05	8.7287e-06	1.121	1.08885852307099	19.81879	3.416421	1	1	1	1.00931103527926	1.02	1.02	1.00564092635695	1	1	1.06159091795594	2.954614	1.422852	1.03891821781922	1	1	1.04477867897683	1	1	0.821883829001726	0.427427275918801	0	0	0	1	0	1	0	0	0	0	0	6	10	2	3	2	1	0	0	0	0	19	24	8	4
SLC37A3	ENSG00000157800	20651	7	1.7064e-06	0	4.24463970130679e-06	1.5008e-05	7.158e-06	1.086	1.13396934298502	19.81879	3.416421	1	1	1	1.02083645996044	1.02	1.02	1.01660593165767	1	1.00967167737933	1.10524300126549	2.954614	1.422852	0.962440843113129	1	1.08664453908392	1	1	1.09715421449195	0.81270278209521	0.393693164696635	0	0	0	2	1	0	1	0	0	1	1	4	7	3	1	5	5	0	0	4	4	17	21	2	11
SLC37A4	ENSG00000137700	4061	11	9.8347e-07	0	0	1.3227e-05	5.084e-06	0.878	1.60562878812835	19.81879	3.416421	1	1	1	1.13366789489632	1.02	1.02	1.38327836820089	1	1	1.53302361578285	2.954614	1.422852	1.58195102287882	1	1	2.18827862950155	1	1	0.650772587674833	0.131267982829667	0	0	0	2	0	2	1	0	0	0	0	6	5	3	2	6	2	0	0	0	0	22	11	12	8
SLC38A1	ENSG00000111371	13447	12	1.2754e-06	2.17333541731791e-07	8.5542482025633e-06	1.3905e-05	5.8366e-06	0.35	18.911617864803	19.81879	3.416421	1	1	1	2.08416120580934	1.02	1.02	1	1	1.05221832407502	5.32801310894405	2.954614	1.422852	0.368672020413172	1	1.67809644130303	1	1	1.76572382510412	0.707120992773133	0.182949574312697	0	0	1	2	1	0	1	0	0	3	1	7	2	1	1	0	0	0	0	10	7	19	14	5	3
SLC38A10	ENSG00000157637	28237	17	1.7525e-06	1.20518859347017e-06	6.07179253340678e-06	4.7546e-05	2.3769e-05	0.863	1.66840592735241	19.81879	3.416421	1.04201412541031	1	1	1.14529383650156	1.02	1.02	0.901372406764398	0.987342340575698	0.98699176796827	1.57729767732693	2.954614	1.422852	1.78894038282414	0.64711554746422	0.954781368347977	1.68024933860333	1	1	0.71899334082448	0.197184347013192	1	0	0	3	3	2	0	0	1	1	2	14	20	5	7	4	7	1	3	3	5	46	38	20	23
SLC38A11	ENSG00000169507	26836	2	7.959e-07	0	0	1.0271e-05	3.9957e-06	1.697	1	19.81879	3.416421	1	1	1	1	1.02	1.02	1	1	1	1	2.954614	1.422852	1	1	1	1	1	1	0.88576751016143	0.919722843911777	0	0	0	1	0	1	0	0	0	0	0	8	9	0	0	2	5	0	0	0	0	15	14	3	5
SLC38A2	ENSG00000134294	13448	12	1.0999e-06	0	2.15515151515152e-07	1.27e-05	4.8751e-06	0.242	33.2480106117647	19.81879	3.416421	1	1	1	2.5265158685112	1.02	1.02	0.822385225990247	1	1	7.25698418160755	2.954614	1.422852	1	1	1	1	1	1	0.885771446216938	0.919783293577507	0	0	0	0	0	0	0	0	0	0	0	2	6	1	0	1	1	0	0	0	0	18	17	5	8
SLC38A4	ENSG00000139209	14679	12	1.5048e-06	0	3.15412971175166e-06	1.4684e-05	5.1292e-06	0.413	13.5560182979532	19.81879	3.416421	1	1	1	1.87863287455289	1.02	1.02	1	1	1.03553657833532	4.47967717712645	2.954614	1.422852	1	1	1	1	1	1.03553657833532	0.824024544683309	0.435933722977716	0	0	0	0	0	0	0	0	0	0	0	4	10	1	0	0	0	0	0	4	1	21	19	11	7
SLC38A6	ENSG00000139974	19863	14	1.2375e-06	0	0	1.0834e-05	3.9231e-06	1.456	1	19.81879	3.416421	1	1	1	1	1.02	1.02	1	1	1	1	2.954614	1.422852	1	1	1	1	1	1	0.885775381790087	0.919843743243236	1	0	0	2	1	0	1	0	0	0	0	5	5	0	4	2	1	0	0	0	0	16	16	5	4
SLC38A7	ENSG00000103042	25582	16	1.1146e-06	0	5.98383744170553e-06	1.642e-05	8.0285e-06	0.822	1.8826371803619	19.81879	3.416421	1.34005964432103	1	1	1.17988663861174	1.02	1.02	1.00185125921835	1	0.967437620136699	1.70941291788566	2.954614	1.422852	0.692325119111706	1	0.814116819167129	1	1	1	0.885779316880964	0.919904192908965	1	0	0	1	0	0	2	0	0	0	1	3	3	2	1	1	1	0	0	0	3	12	14	4	5
SLC38A8	ENSG00000166558	32434	16	9.536e-07	0	0	1.6342e-05	8.3387e-06	1.898	1	19.81879	3.416421	1	1	1	1	1.02	1.02	1	1	1	1	2.954614	1.422852	1	1	1	1	1	1	0.885783251489659	0.919964642574694	0	0	0	0	0	1	1	0	0	0	0	8	14	4	7	2	3	0	0	0	0	23	30	14	17
SLC38A9	ENSG00000177058	26907	5	1.0784e-06	0	1.15461550802139e-06	1.4066e-05	5.0474e-06	0.463	10.3821054272559	19.81879	3.416421	1	1	1	1.74087293256141	1.02	1.02	1.03034382816462	1	1.01015975928027	3.92116285139006	2.954614	1.422852	0.395841438917836	1	1	1	1	1.01015975928027	0.834015646192937	0.479535450568002	0	0	0	0	0	1	3	0	0	0	0	4	6	0	3	3	3	0	0	1	0	15	21	3	8
SLC39A1	ENSG00000143570	12876	1	4.9456e-07	0	2.84313478691774e-06	9.659e-06	4.6362e-06	0.802	2.01422086282667	19.81879	3.416421	1	1	1	1.19833845423473	1.02	1.02	1.39720042729373	1	1.0077923026418	1.78012197757466	2.954614	1.422852	1.46143272292254	1	1	2.04191442492841	1	1.0077923026418	0.667384949787456	0.144258779622469	0	0	0	1	0	1	0	0	0	0	0	5	2	1	0	4	1	0	0	3	3	14	7	5	4
SLC39A10	ENSG00000196950	20861	2	1.3043e-06	3.90345541911372e-06	1.46329738387614e-06	2.2404e-05	7.9459e-06	0.278	27.5369160691458	19.81879	3.416421	1	1	1.99144082264124	2.36588930673125	1.02	1.02	1	0.984835078826319	1	6.53562535998877	2.954614	1.422852	1	0.391935971965167	1	1	1	1.99144082264124	0.675448369152142	0.151159283307376	0	0	1	1	0	0	0	0	2	0	0	8	11	4	3	0	0	1	3	0	0	24	22	8	9
SLC39A11	ENSG00000133195	14463	17	8.3919e-07	0	0	1.1166e-05	5.8436e-06	1.876	1	19.81879	3.416421	1	1	1	1	1.02	1.02	1	1	1	1	2.954614	1.422852	1	1	1	1	1	1	0.853200427670319	0.58785417905911	0	0	0	0	0	0	0	0	0	0	0	4	2	2	1	1	0	0	0	0	0	11	8	3	5
SLC39A12	ENSG00000148482	20860	10	1.3494e-06	0	0	1.7694e-05	7.1905e-06	0.763	2.3337155086129	19.81879	3.416421	1	1	1	1.23752291482214	1.02	1.02	0.888179702325943	1	1	1.9308327398286	2.954614	1.422852	2.29141890900552	1	1	2.03519176450456	1	1	0.67025920748063	0.146671341059441	0	0	0	5	0	2	0	0	0	0	0	3	16	2	12	3	5	0	0	0	0	23	22	9	11
SLC39A13	ENSG00000165915	20859	11	8.045e-07	0	6.13714297764656e-06	1.4639e-05	7.6842e-06	0.799	2.03571130852798	19.81879	3.416421	1	1	1	1.20119964779181	1.02	1.02	1.08941458774743	1	0.948566733917506	1.79110131741889	2.954614	1.422852	2.17333155119202	1	0.81182953578737	2.36765909588033	1	1	0.630299487307073	0.117231971226708	0	0	0	0	0	2	0	0	0	0	1	5	5	0	2	1	0	0	0	1	7	7	16	7	6
SLC39A14	ENSG00000104635	20858	8	8.0902e-07	3.26023464032108e-07	9.56502686014202e-06	1.6246e-05	8.2007e-06	0.554	6.40803698721713	19.81879	3.416421	1	1	1	1.53964608975132	1.02	1.02	0.781027460261804	1	0.997733450980446	3.11505503166838	2.954614	1.422852	1	0.672836835602955	1.15771338806624	1	1	1.15508937392159	0.802152707121536	0.359692699605962	0	0	0	0	2	0	0	0	1	2	2	5	5	4	3	0	1	0	0	7	9	15	22	8	6
SLC39A2	ENSG00000165794	17127	14	6.6876e-07	0	0	8.5349e-06	3.5874e-06	1.196	1.01441348669906	19.81879	3.416421	1	1	1	1	1.02	1.02	1	1	1	1	2.954614	1.422852	1	1	1	1	1	1	0.88578718561626	0.920025092240423	0	0	0	1	0	0	0	0	0	0	0	4	4	1	2	0	0	0	0	0	0	5	13	5	4
SLC39A3	ENSG00000141873	17128	19	2.2501e-07	0	6.05875123885034e-06	1.536e-05	9.992e-06	1.173	1.03423535860528	19.81879	3.416421	1	1	1	1	1.02	1.02	1	1	1.0188567221396	1.00873436241106	2.954614	1.422852	1	1	1.35883775855799	1	1	1.38446098460391	0.761154269328888	0.262217237370259	0	0	0	0	1	0	0	0	0	2	1	4	3	1	1	1	1	0	0	5	4	12	12	2	5
SLC39A4	ENSG00000147804	17129	8	1.053e-06	0	0	2.6931e-05	1.6872e-05	0.704	3.01475393005699	19.81879	3.416421	2.04494133344334	1	1	1.30565902126263	1.02	1.02	1.11769501578055	1	1	2.19462650216638	2.954614	1.422852	0.433909461878827	1	1	1	1	1	0.885791119260856	0.920085541906152	1	0	0	2	2	0	3	0	0	0	0	7	7	1	1	1	0	0	0	0	0	17	22	12	7
SLC39A5	ENSG00000139540	20502	12	1.3027e-06	0	0	1.9044e-05	9.1124e-06	1.2	1.01122090160105	19.81879	3.416421	1	1	1	1	1.02	1.02	1	1	1	1	2.954614	1.422852	1	1	1	1	1	1	0.844467804149639	0.533691278565852	0	0	0	0	0	2	1	0	0	0	0	3	7	2	4	4	5	0	0	0	0	12	19	4	8
SLC39A6	ENSG00000141424	18607	18	1.667e-06	5.35495435684646e-06	9.19323651452282e-07	2.1441e-05	8.1459e-06	0.8	2.02849471833941	19.81879	3.416421	1.25151549434653	1	1	1.20024316385986	1.02	1.02	1.09755977652401	1.00728006219366	0.982976610321987	1.78743052715591	2.954614	1.422852	0.768244735303062	0.741233632521225	1	1.05527100652179	1	1	0.819676588346856	0.418925241891444	1	0	0	5	0	0	1	1	2	0	0	12	6	1	3	2	1	3	3	0	2	27	22	16	9
SLC39A7	ENSG00000112473	4927	6	7.9646e-07	0	5.86776606260296e-06	1.4078e-05	5.7888e-06	0.613	4.71419852919363	19.81879	3.416421	1	1	1	1.43555843195098	1.02	1.02	1.0465496931645	1	1.02755871049066	2.70306809527395	2.954614	1.422852	0.652368228251877	1	1.45541645881205	1	1	1.49552585964379	0.745549883530869	0.235066458276862	0	0	0	1	0	0	1	0	0	3	3	7	5	4	1	2	2	0	0	7	6	15	11	4	8
SLC39A8	ENSG00000138821	20862	4	7.6987e-07	0	6.28189564639415e-06	1.1198e-05	4.871e-06	0.465	10.2719877439467	19.81879	3.416421	1128.77485841858	1	10.5865115406831	1.73580761164228	1.02	1.02	10.0387545034527	1	1.2882060665631	3.90073246107631	2.954614	1.422852	24.9290135978556	1	2.05516315409771	282482.96036513	1	28.0275102740631	9.4965840821161e-08	1.13604508069922e-09	3	0	3	4	0	4	0	0	0	4	2	6	5	3	0	8	0	0	0	24	3	34	8	4	7
SLC39A9	ENSG00000029364	20182	14	7.1225e-07	9.60150938609844e-07	5.0677234906139e-06	9.2315e-06	4.1906e-06	0.483	9.3329159269846	19.81879	3.416421	1	1	1	1.69165150341074	1.02	1.02	1.66451416551736	1	0.992982095708374	3.72292125354253	2.954614	1.422852	1	0.654184007600713	0.802906718788497	1.66451416551736	1	1	0.721469576516307	0.200342487810183	0	0	1	1	1	0	0	0	1	1	4	2	7	0	1	2	0	0	0	6	9	10	10	6	7
SLC3A1	ENSG00000138079	11025	2	1.3418e-06	0	0	2.2343e-05	9.3962e-06	1.623	1	19.81879	3.416421	1	1	1	1	1.02	1.02	1	1	1	1	2.954614	1.422852	1	1	1	1	1	1	0.844478428552725	0.533751728231581	0	0	0	2	1	1	2	0	0	0	0	11	15	3	4	7	5	0	0	0	0	37	38	20	22
SLC3A2	ENSG00000168003	11026	11	1.2314e-06	0	9.91546810070887e-06	1.8745e-05	8.5108e-06	0.906	1.50624943243698	19.81879	3.416421	1.06683338607664	1	1.22388242026418	1.11336290986287	1.02	1.02	1.29167152430365	1	0.981297471045075	1.4558395404729	2.954614	1.422852	1.49423156838614	1	1.04517066371158	2.05904856996545	1	1.25524236231137	0.608051955790106	0.10400165550376	1	0	2	2	1	2	1	0	0	2	3	5	7	6	1	5	1	0	0	5	8	14	16	6	9
SLC40A1	ENSG00000138449	10909	2	1.6735e-06	0	7.6409498381877e-06	1.5793e-05	6.3514e-06	0.291	25.7331930257204	19.81879	3.416421	1	1	1	2.31116242809851	1.02	1.02	1.19541222517803	1	0.942421025760922	6.29595988417266	2.954614	1.422852	1	1	0.765871488690191	1.19541222517803	1	1	0.794325768660124	0.337279600605876	0	0	0	0	0	0	0	0	0	1	4	5	10	4	7	1	0	0	0	0	6	11	17	4	8
SLC41A1	ENSG00000133065	19429	1	1.1916e-06	0	1.10879182937819e-05	1.868e-05	8.65e-06	0.438	11.8641079330092	19.81879	3.416421	1	1	1	1.80703924914857	1.02	1.02	0.676564766529366	1	1.0566005307645	4.18866164486042	2.954614	1.422852	1.91901916419275	1	0.791231450036424	1.29834075278745	1	1	0.774214143662579	0.288491131696675	0	0	0	1	1	1	0	0	0	1	3	2	5	1	4	0	1	0	0	12	9	17	11	4	15
SLC41A2	ENSG00000136052	31045	12	9.9958e-07	0	7.26102290889718e-06	1.3494e-05	5.3124e-06	0.327	21.3302939214329	19.81879	3.416421	1	1	1	2.16855146507663	1.02	1.02	0.281326172969913	1	1.017612604946	5.68342941137603	2.954614	1.422852	41.0777365260317	1	0.997063881623422	11.5562424111349	1	1.01462477387638	0.237880041620385	0.0138045782395898	0	0	0	1	0	4	0	0	0	2	4	5	7	0	4	0	3	0	0	9	10	23	25	6	6
SLC41A3	ENSG00000114544	31046	3	1.2848e-06	0	0	1.4727e-05	6.8573e-06	1.286	1	19.81879	3.416421	1	1	1	1	1.02	1.02	1	1	1	1	2.954614	1.422852	1	1	1	1	1	1	0.885795052423536	0.920145991571881	0	0	0	1	0	1	2	0	0	0	0	10	11	7	6	1	1	0	0	0	0	22	21	8	11
SLC43A1	ENSG00000149150	9225	11	1.4224e-06	0	4.75651513483764e-06	1.9378e-05	8.8285e-06	0.751	2.45117671705814	19.81879	3.416421	1	1	1	1.25048038451909	1.02	1.02	0.932132017431656	1	0.98536238163625	1.98083239655579	2.954614	1.422852	0.597361792486389	1	0.807505506238067	1	1	1	0.885798985104387	0.92020644123761	0	0	1	1	0	0	2	0	0	1	4	4	8	6	5	2	3	0	0	4	7	16	20	9	8
SLC43A2	ENSG00000167703	23087	17	1.3448e-06	0	1.2310327135543e-05	2.2372e-05	1.2096e-05	0.574	5.76998061183232	19.81879	3.416421	1	1	1	1.50234950236513	1.02	1.02	0.64028170361212	1	1.00531469461808	2.96700349334944	2.954614	1.422852	0.393181231926922	1	0.562827298306609	1	1	1	0.885802917303498	0.920266890903339	0	0	0	0	0	0	2	0	0	2	9	6	13	2	4	0	2	0	0	8	9	20	21	8	16
SLC43A3	ENSG00000134802	17466	11	1.227e-06	0	0	1.565e-05	6.3373e-06	0.856	1.70032001331549	19.81879	3.416421	1	1	1	1.15090376665901	1.02	1.02	1	1	1	1.59868386179573	2.954614	1.422852	1	1	1	1	1	1	0.885806849020959	0.920327340569068	0	0	0	0	0	0	0	0	0	0	0	5	3	2	1	0	0	0	0	0	0	16	23	4	5
SLC44A1	ENSG00000070214	18798	9	1.8156e-06	0	8.19618985574686e-06	1.8121e-05	6.5987e-06	0.265	29.4702984918767	19.81879	3.416421	1	1	1	2.42235304247044	1.02	1.02	0.481084796268579	1	1.01574086320126	6.7859597143214	2.954614	1.422852	4.92187797560098	1	1.04608500187335	2.36784066315081	1	1.06255128278473	0.615387413685419	0.10815399900224	0	0	1	3	0	2	0	0	0	3	6	6	9	1	3	1	2	0	0	7	7	23	14	10	4
SLC44A2	ENSG00000129353	17292	19	1.8382e-06	0	9.44844528220594e-06	2.7361e-05	1.1904e-05	0.559	6.24181991342612	19.81879	3.416421	1	1	1	1.53011582154206	1.02	1.02	0.549441645122827	1	1.07210564182375	3.07718016650349	2.954614	1.422852	0.527987562701677	1	1.76192511660605	1	1	1.88896985798433	0.691476675769346	0.166230146432528	0	0	0	1	0	0	1	0	0	4	3	6	7	0	3	2	5	0	0	13	9	22	28	2	11
SLC44A3	ENSG00000143036	28689	1	1.7704e-06	0	0	1.7207e-05	7.8364e-06	1.473	1	19.81879	3.416421	1	1	1	1	1.02	1.02	1	1	1	1	2.954614	1.422852	1	1	1	1	1	1	0.885810780256857	0.920387790234797	0	0	0	1	1	0	3	0	0	0	0	5	11	2	2	3	4	0	0	0	0	19	14	6	9
SLC44A4	ENSG00000204385	13941	6	2.337e-06	0	1.73273200346921e-06	2.3504e-05	1.0552e-05	0.907	1.50307384321035	19.81879	3.416421	1	1	1	1.11267045891016	1.02	1.02	0.89601845094301	1	0.993504302307038	1.45321031754951	2.954614	1.422852	0.681124250865348	1	1.25235864364471	1	1	1.24422370049243	0.785106896085206	0.313482152813609	1	0	0	1	0	0	3	0	0	1	0	9	4	2	2	5	9	0	0	1	2	21	20	13	12
SLC44A5	ENSG00000137968	28524	1	2.5284e-06	0	2.54714889123548e-06	1.8555e-05	6.5665e-06	0.52	7.66814295904091	19.81879	3.416421	1	1	1.50042719171717	1.60835017208014	1.02	1.02	1.23028447491617	1	1.01205804018125	3.38894841721171	2.954614	1.422852	0.609627014749188	1	1.44929189322439	1	1	2.2007778605935	0.649448036646639	0.130298278347181	0	0	1	1	0	1	2	0	0	2	1	8	11	1	4	4	3	0	0	2	1	21	20	12	10
SLC45A1	ENSG00000162426	17939	1	1.3899e-06	0	2.0038641322314e-05	3.5064e-05	2.0225e-05	0.745	2.51365286958911	19.81879	3.416421	1.59811437211283	1	1	1.25712557288917	1.02	1.02	0.898120830965962	1	0.99299081477384	2.00650535492492	2.954614	1.422852	1	1	0.610019230771517	1.43529980786062	1	1	0.754097300188785	0.249421541793007	1	0	2	4	2	0	0	0	0	1	4	4	13	6	3	1	2	0	0	8	9	30	22	11	7
SLC45A2	ENSG00000164175	16472	5	8.4142e-07	0	0	1.7795e-05	8.5733e-06	1.01	1.25809279294638	19.81879	3.416421	1	1	1	1.05254818786956	1.02	1.02	0.94432744527764	1	1	1.22535329637347	2.954614	1.422852	1.14670893971208	1	1	1.08286872351534	1	1	0.815205780641559	0.402479070041054	0	0	0	2	0	1	0	0	0	0	0	6	14	3	4	1	4	0	0	0	0	32	25	4	10
SLC45A3	ENSG00000158715	8642	1	6.6417e-07	0	9.28608527131783e-06	2.2383e-05	9.8773e-06	0.843	1.76442471198608	19.81879	3.416421	1	1	1	1.16164105207719	1.02	1.02	1.23925179386005	1	0.99374727525667	1.63965823967809	2.954614	1.422852	1	1	0.900088686692114	1.23925179386005	1	1	0.786224422216545	0.316229672834981	0	0	0	2	0	0	0	0	0	1	2	6	10	4	2	4	2	0	0	4	5	15	16	12	10
SLC45A4	ENSG00000022567	29196	8	1.1836e-06	0	9.71938968040045e-06	3.9286e-05	2.0613e-05	0.713	2.89292837087072	19.81879	3.416421	1	1	1	1.29452258017779	1.02	1.02	0.993277751793362	1	0.965974452241371	2.15136608338521	2.954614	1.422852	1	1	0.982771421976412	1	1	1	0.885814711011281	0.920448239900526	0	0	0	1	1	0	0	0	0	1	1	6	15	6	5	1	1	0	0	3	7	21	34	17	11
SLC46A1	ENSG00000076351	30521	17	6.6606e-07	0	9.55770538147138e-06	1.4339e-05	6.7641e-06	0.78	2.18336764058893	19.81879	3.416421	1	1	1	1.2199047891761	1.02	1.02	0.932537259491964	1	0.966560543446465	1.86297782295636	2.954614	1.422852	1	1	1.15786895426511	1	1	1.11915044567428	0.809026033625646	0.381307317772826	0	0	0	0	0	0	0	0	0	2	2	2	2	2	3	1	2	0	0	5	10	9	13	3	4
SLC46A2	ENSG00000119457	16055	9	7.4388e-07	0	1.9646536939314e-06	1.641e-05	8.396e-06	1.63	1	19.81879	3.416421	1	1	1	1	1.02	1.02	1	1	1.02939041155414	1	2.954614	1.422852	1	1	1.24703961431236	1	1	1.28369062180132	0.776776456771193	0.294092072726674	0	0	0	0	0	2	0	0	0	1	0	7	3	0	4	2	2	0	0	4	2	17	17	15	10
SLC46A3	ENSG00000139508	27501	13	1.1759e-06	0	0	1.2296e-05	4.902e-06	1.179	1.02881969549605	19.81879	3.416421	1	1	1	1	1.02	1.02	1	1	1	1.00349387506993	2.954614	1.422852	1	1	1	1	1	1	0.853209366591026	0.587914628724839	0	0	0	0	0	0	0	0	0	0	0	5	3	1	2	1	0	0	0	0	0	20	16	5	4
SLC47A1	ENSG00000142494	25588	17	1.3259e-06	0	0	1.8571e-05	8.8126e-06	1.166	1.0407773575642	19.81879	3.416421	1	1	1	1	1.02	1.02	1	1	1	1.01506475990773	2.954614	1.422852	1.0178069378257	1	1	1.0178069378257	1	1	0.829518649272969	0.459056269143951	0	0	0	0	0	2	1	0	0	0	0	9	13	1	2	4	5	0	0	0	0	29	26	3	8
SLC47A2	ENSG00000180638	26439	17	1.4978e-06	0	0	1.9237e-05	9.2378e-06	1.133	1.07498494193352	19.81879	3.416421	1	1	1	1.00576641056974	1.02	1.02	1.00244864195251	1	1	1.0481659985824	2.954614	1.422852	1.06803228497597	1	1	1.07064751363559	1	1	0.817203371863217	0.409705268573064	0	0	0	2	0	2	0	0	0	0	0	5	8	1	2	3	3	0	0	0	0	20	32	6	12
SLC48A1	ENSG00000211584	26035	12	1.8906e-07	1.30756871035941e-07	2.41464355179704e-06	4.1232e-06	1.8303e-06	0.683	3.32771357557971	19.81879	3.416421	1	1	1	1.33276094779557	1.02	1.02	1	1	1.01643085327261	2.30013328767262	2.954614	1.422852	1	1	1.59894199604065	1	1	1.625213977369	0.727266204078787	0.208014400212774	0	0	0	0	0	0	0	0	0	2	0	2	0	0	0	0	0	0	0	3	2	4	4	1	2
SLC4A1	ENSG00000004939	11027	17	2.137e-06	0	1.74563974859861e-05	3.5339e-05	1.5518e-05	0.349	19.0110570479191	19.81879	3.416421	27.1849353096485	1	1.20911830416363	2.08772365355938	1.02	1.02	0.784391327592451	1	0.977881582932998	5.34292279669374	2.954614	1.422852	1	1	2.16432264716086	21.3236274980501	1	2.55903995372146	0.0493382462327895	0.00158228438756357	2	0	3	4	2	0	0	0	0	5	2	9	5	6	4	1	1	0	0	9	13	24	23	17	15
SLC4A10	ENSG00000144290	13811	2	3.0332e-06	5.91891106585199e-06	1.31984029871012e-05	2.8307e-05	1.0106e-05	0.375	16.5811271895042	19.81879	3.416421	1.1408839463233	1	1	1.99819362156724	1.02	1.02	1.03970170430278	1.02267829280261	1.04481203394913	4.97049801666812	2.954614	1.422852	8.73660053044856	0.358433374946358	1.15595177367408	10.3631719356144	1	1.20775232379952	0.226875928473184	0.0127906448398178	1	0	2	3	1	3	0	0	2	3	4	7	14	3	1	2	1	3	1	12	10	23	22	11	10
SLC4A11	ENSG00000088836	16438	20	2.3275e-06	0	1.37519185949725e-05	4.0395e-05	2.009e-05	0.942	1.40478271596534	19.81879	3.416421	1	1	1	1.08980332989378	1.02	1.02	1.19097822028067	1	0.949036392927806	1.36647518996265	2.954614	1.422852	1.08607385419319	1	1.14426884194881	1.29349030596038	1	1.08595277430277	0.758239554411081	0.256822577737437	0	0	1	4	3	1	1	0	0	3	4	8	13	4	10	6	3	0	0	6	13	35	46	14	20
SLC4A1AP	ENSG00000163798	13813	2	1.8023e-06	0	2.74201304681505e-06	2.0044e-05	7.5102e-06	0.788	2.11869794085244	19.81879	3.416421	1	1	1	1.2119046078942	1.02	1.02	1.58590365316128	1	1.00007214301371	1.83221535669597	2.954614	1.422852	1.46815497652072	1	1.2293754090475	2.32835234067111	1	1.22946409989449	0.583228066937258	0.0912572217012046	0	0	0	3	3	2	2	0	0	1	0	7	10	4	11	6	2	0	0	3	4	44	24	5	9
SLC4A2	ENSG00000164889	11028	7	2.9936e-06	0	3.33705674766355e-05	5.4068e-05	2.2701e-05	0.299	24.6829172888816	19.81879	3.416421	1	1	1	2.27834229832394	1.02	1.02	0.663436285931891	1	1.00073646880329	6.15352730157356	2.954614	1.422852	1	1	0.909406411859554	1	1	1	0.885818641284319	0.920508689566255	1	0	2	5	0	0	0	0	0	5	8	7	12	7	7	2	2	0	0	17	19	32	40	23	14
SLC4A3	ENSG00000114923	11029	2	2.8477e-06	0	2.86675072499386e-05	5.1319e-05	2.2583e-05	0.527	7.38917977175193	19.81879	3.416421	1	1	1	1.59362661031235	1.02	1.02	1.35413334079316	1	1.08210097253341	3.33012910692594	2.954614	1.422852	1	1	1.02227025127675	1.35413334079316	1	1.10619963309854	0.745035832056703	0.234240675965104	0	0	1	3	4	0	0	0	0	4	5	10	22	6	6	2	0	0	0	17	10	37	21	16	21
SLC4A4	ENSG00000080493	11030	4	2.3176e-06	4.01189566172434e-06	1.48553091707853e-05	3.0472e-05	1.18e-05	0.273	28.2645402083024	19.81879	3.416421	1	5.06227444354591	1	2.38740009156573	1.02	1.02	1.67550809650262	1.01650536698404	0.95549972426982	6.63061215379808	2.954614	1.422852	0.227003106285652	1.15246543458189	2.27014323485329	1	5.9303902172789	2.16912123495531	0.221755395320785	0.0123326363591012	0	2	1	4	0	0	1	1	1	5	2	8	10	8	9	2	0	3	2	10	18	28	40	7	16
SLC4A5	ENSG00000188687	18168	2	2.558e-06	0	9.08098202157411e-06	4.1402e-05	1.8726e-05	0.752	2.44101155550082	19.81879	3.416421	1.19858797993696	1	1	1.24938374092276	1.02	1.02	0.98690000555648	1	1.04274858720751	1.97659763476978	2.954614	1.422852	0.683466907678425	1	0.87618689590599	1	1	1	0.885822571076061	0.920569139231985	1	0	1	1	0	0	1	0	0	2	5	12	19	0	4	2	2	0	0	8	5	49	35	21	20
SLC4A7	ENSG00000033867	11033	3	3.0946e-06	0	1.27008813941826e-05	3.3378e-05	1.1437e-05	0.34	19.9288649700304	19.81879	3.416421	1	1	1	2.12021997034039	1.02	1.02	0.324549519398586	1	0.973625924251252	5.47929938228553	2.954614	1.422852	0.235351559654764	1	0.993085964370497	1	1	1	0.885826500386593	0.920629588897714	0	0	0	1	1	0	1	0	0	2	3	10	12	4	1	0	2	0	0	8	13	33	37	14	19
SLC4A8	ENSG00000050438	11034	12	2.7311e-06	3.47793427230048e-06	1.96633708920188e-05	3.1484e-05	1.1048e-05	0.266	29.3167014483728	19.81879	3.416421	1	1	1	2.41794783444135	1.02	1.02	0.17224261391284	1.0008229328038	1.03408691282802	6.76631047262056	2.954614	1.422852	1	1.72870902519921	2.07841339105154	1	1.73013163656427	2.1492600871329	0.516243597649349	0.0647457999904181	0	0	3	4	1	0	0	1	0	5	2	6	3	2	7	1	4	1	1	12	10	25	14	17	11
SLC4A9	ENSG00000113073	11035	5	1.9381e-06	0	0	2.8785e-05	1.1277e-05	1.114	1.09731911218738	19.81879	3.416421	1	1	1	1.01147265844695	1.02	1.02	0.977051588722737	1	1	1.06977790671386	2.954614	1.422852	1.04157904634629	1	1	1.01767646201296	1	1	0.829587392662084	0.45935825010808	0	0	0	0	0	1	0	0	0	0	0	8	8	4	3	1	6	0	0	0	0	32	27	8	7
SLC50A1	ENSG00000169241	30657	1	5.5583e-07	0	3.38904307909604e-06	6.4675e-06	2.4991e-06	1.027	1.22699201897116	19.81879	3.416421	1	1	1	1.04460246973593	1.02	1.02	0.979417171730354	1	0.987515286063295	1.19525801111962	2.954614	1.422852	1.13298541004261	1	0.704898068408125	1.10966536591568	1	1	0.810564187171899	0.386416336395235	0	0	0	1	0	1	0	0	0	0	3	1	8	0	2	0	1	0	0	4	7	7	15	1	1
SLC51A	ENSG00000163959	29955	3	8.7727e-07	0	0	1.0485e-05	4.981e-06	0.631	4.30099081655079	19.81879	3.416421	1	1	1	1.40715621851125	1.02	1.02	0.998478644359567	1	1	2.59132489372043	2.954614	1.422852	1	1	1	1	1	1	0.885830429216005	0.920690038563443	0	0	0	1	0	0	0	0	0	0	0	1	2	1	2	1	1	0	0	0	0	13	7	7	4
SLC51B	ENSG00000186198	29956	15	1.4305e-07	0	0	2.9517e-06	1.2447e-06	1.359	1	19.81879	3.416421	1	1	1	1	1.02	1.02	1	1	1	1	2.954614	1.422852	1	1	1	1	1	1	0.885834357564384	0.920750488229172	0	0	0	0	0	0	0	0	0	0	0	3	2	0	0	1	0	0	0	0	0	4	4	0	4
SLC52A1	ENSG00000132517	30225	17	4.4448e-07	0	0	1.3665e-05	6.9403e-06	1.506	1	19.81879	3.416421	1	1	1	1	1.02	1.02	1	1	1	1	2.954614	1.422852	1	1	1	1	1	1	0.885838285431821	0.920810937894901	0	0	0	0	0	0	1	0	0	0	0	5	3	4	4	1	2	0	0	0	0	13	10	8	4
SLC52A2	ENSG00000185803	30224	8	5.2752e-07	0	0	1.643e-05	9.0666e-06	0.975	1.32870403311316	19.81879	3.416421	1	1	1	1.07058802360339	1.02	1.02	0.994195298658096	1	1	1.29368178138223	2.954614	1.422852	1.04443831269618	1	1	1.03837566022094	1	1	0.823288085388523	0.432977159176117	0	0	0	1	0	1	2	0	0	0	0	5	11	2	2	2	3	0	0	0	0	20	20	9	12
SLC52A3	ENSG00000101276	16187	20	5.7278e-07	0	5.14636237164625e-06	1.6476e-05	7.9796e-06	0.8	2.02849471833941	19.81879	3.416421	1	1	1	1.20024316385986	1.02	1.02	1.16489489311151	1	1.01998591720164	1.78743052715591	2.954614	1.422852	1.45863485857163	1	1.52075866254204	1.69915629766453	1	1.55115241925528	0.604265273854928	0.101931323417693	0	0	0	0	1	1	0	0	0	2	0	2	7	2	2	3	2	0	0	3	1	25	17	7	10
SLC5A1	ENSG00000100170	11036	22	1.7085e-06	0	1.16426347305389e-05	2.2568e-05	9.6008e-06	0.771	2.26070382276049	19.81879	3.416421	1.35480672587621	1	1	1.22912595501904	1.02	1.02	0.554431831402582	1	0.971281387148542	1.89847379519006	2.954614	1.422852	1	1	0.948688914035926	1	1	1	0.885842212818401	0.92087138756063	1	0	1	1	0	0	0	0	0	1	1	7	10	4	1	2	9	0	0	7	12	19	32	11	8
SLC5A10	ENSG00000154025	23155	17	1.706e-06	0	1.7217870606215e-06	2.7257e-05	1.3369e-05	1.039	1.20623698618857	19.81879	3.416421	1	1	1	1.03929988807825	1.02	1.02	0.991399409758657	1	1.02137990353233	1.17517400849649	2.954614	1.422852	0.976041773556696	1	1	1	1	1.02137990353233	0.828268622859995	0.45362116615512	0	0	0	6	1	1	3	0	0	0	0	4	5	1	5	4	6	0	0	2	0	23	22	20	8
SLC5A11	ENSG00000158865	23091	16	1.4173e-06	0	0	2.2571e-05	1.0186e-05	1.067	1.16150428702	19.81879	3.416421	1	1	1	1.02787131438023	1.02	1.02	1.07482001506962	1	1	1.13188762357134	2.954614	1.422852	0.95603879017318	1	1	1.02756962686108	1	1	0.825955403885597	0.443840114282274	0	0	0	2	1	0	1	0	0	0	0	8	11	3	4	6	2	0	0	0	0	27	20	4	8
SLC5A12	ENSG00000148942	28750	11	1.8945e-06	0	4.15824162081041e-07	1.5833e-05	5.7087e-06	0.699	3.08553884816379	19.81879	3.416421	1	1	1	1.31196819255992	1.02	1.02	0.708120568185739	1	1	2.21915934072644	2.954614	1.422852	0.514642100147483	1	1	1	1	1	0.885846139724215	0.920931837226359	0	0	0	1	1	0	2	0	0	0	0	7	6	2	1	2	5	0	0	0	0	13	13	3	6
SLC5A2	ENSG00000140675	11037	16	1.4324e-06	0	2.99506953106953e-06	2.5828e-05	1.2605e-05	1.123	1.08649135120556	19.81879	3.416421	1	1	1	1.00870623741899	1.02	1.02	1.01781392177654	1	0.964461300844615	1.05930029739275	2.954614	1.422852	0.981306280920334	1	1.11185167772588	1	1	1.07233791544577	0.816923513905179	0.408681270287581	0	0	0	1	0	1	4	0	0	1	1	5	11	3	1	5	2	0	0	0	4	22	28	13	21
SLC5A3	ENSG00000272962	11038	21	9.7767e-07	0	1.07680565438373e-05	2.1107e-05	7.9172e-06	0.324	21.6670022163539	19.81879	3.416421	1	1	1	2.17994078561408	1.02	1.02	1	1	1.07387103814305	5.73177016202913	2.954614	1.422852	1.00113550868015	1	3.0679288920806	1.00113550868015	1	3.29455998428764	0.549079998702647	0.0765156086446528	0	0	1	1	0	0	0	0	0	0	0	0	0	0	0	0	0	0	0	0	0	0	0	0	0
SLC5A4	ENSG00000100191	11039	22	1.8652e-06	0	0	2.1451e-05	9.13e-06	1.133	1.07498494193352	19.81879	3.416421	1	1	1	1.00576641056974	1.02	1.02	1.00671783968823	1	1	1.0481659985824	2.954614	1.422852	0.970823172733634	1	1	1	1	1	0.885850066149349	0.920992286892088	0	0	0	1	0	0	2	0	0	0	0	2	7	1	4	3	1	0	0	0	0	24	27	7	8
SLC5A5	ENSG00000105641	11040	19	1.4147e-06	2.14765246142542e-06	3.85954935096743e-06	2.5417e-05	1.2956e-05	0.564	6.08014557391679	19.81879	3.416421	1	1	1.15272800824824	1.52072463070757	1.02	1.02	1.20495660599014	0.990173469621079	1.0428879284782	3.03988718552036	2.954614	1.422852	1	1	1.09435129981405	1.20495660599014	1	1.31559206107119	0.732906286800563	0.215876777348885	0	0	1	1	1	0	0	0	0	1	1	6	6	5	2	2	1	0	1	6	3	26	16	20	17
SLC5A6	ENSG00000138074	11041	2	1.7494e-06	0	9.37865423312883e-06	2.1914e-05	9.395e-06	0.53	7.27285138865588	19.81879	3.416421	1	1	1.32398768519114	1.58741120738779	1.02	1.02	0.96506012886412	1	1.05515195410933	3.3053188726356	2.954614	1.422852	1	1	0.816444670582863	1	1	1.14057989413639	0.804743169132775	0.367613583737089	0	0	2	4	0	0	0	0	0	1	3	8	7	2	3	2	2	0	0	11	8	19	23	13	9
SLC5A7	ENSG00000115665	14025	2	1.3583e-06	4.18885180240321e-06	5.75857810413886e-06	1.6375e-05	6.6281e-06	0.562	6.14427741500392	19.81879	3.416421	1	1	1	1.52446458013821	1.02	1.02	0.758255984915747	1.04092156166567	0.971761486731163	3.05473525777131	2.954614	1.422852	1	3.37848075852884	1.20397102696548	1	3.51673346722525	1.16997267514522	0.492288259339545	0.0573559029234445	0	0	0	0	0	0	0	2	0	3	5	6	5	2	4	0	1	5	2	1	4	16	13	15	6
SLC5A8	ENSG00000256870	19119	12	1.3343e-06	0	0	1.5957e-05	6.9084e-06	1.196	1.01441348669906	19.81879	3.416421	1	1	1	1	1.02	1.02	1	1	1	1	2.954614	1.422852	1	1	1	1	1	1	0.885853992093894	0.921052736557817	0	0	0	1	0	0	2	0	0	0	0	5	9	3	5	2	3	0	0	0	0	20	21	11	12
SLC5A9	ENSG00000117834	22146	1	2.0406e-06	0	1.64838315098468e-06	2.4379e-05	1.0978e-05	1.359	1	19.81879	3.416421	1	1	1	1	1.02	1.02	1	1	1.00936400702362	1	2.954614	1.422852	1	1	1	1	1	1.00936400702362	0.834727164693801	0.48291897758943	1	0	0	0	0	0	0	0	0	0	0	4	9	5	4	2	3	0	0	1	0	25	31	10	10
SLC6A1	ENSG00000157103	11042	3	1.4406e-06	1.13710880040578e-05	8.82220644179559e-06	2.166e-05	1.0226e-05	0.15	55.0602851987577	19.81879	3.416421	3319170.95708505	2.95287976902542e+30	10840.4651141309	2.99204082101251	1.02	1.02	1	1.02581468618485	1.02343793479561	9.59263207858749	2.954614	1.422852	1	1.67732780371568	2.15883876936474	3319170.95708505	5.08080611882653e+30	23951.3300503594	0	0	5	27	7	34	3	0	0	2	1	4	1	7	3	2	3	0	0	5	3	11	12	16	16	6	10
SLC6A11	ENSG00000132164	11044	3	1.4764e-06	1.40962581266554e-06	1.33767616181074e-05	2.0327e-05	9.2692e-06	0.64	4.11012913301103	19.81879	3.416421	1	1	1	1.39348900648868	1.02	1.02	0.695977517957449	0.990862333454281	1.02367716253682	2.53766368328167	2.954614	1.422852	0.462419002823271	1	5.54721887938271	1	1	5.67856128241716	0.407747279573155	0.0372317347256014	0	0	1	1	1	0	2	0	0	8	1	8	1	3	4	0	2	0	1	9	8	14	10	6	16
SLC6A12	ENSG00000111181	11045	12	1.4821e-06	0	8.77075765877959e-06	1.9264e-05	8.6234e-06	0.825	1.86456037668683	19.81879	3.416421	1	1	1	1.177210505889	1.02	1.02	0.982200643458514	1	0.987130791042693	1.69917161828532	2.954614	1.422852	1	1	3.61167136529533	1	1	3.56519201181022	0.527786037747833	0.0686450280602466	0	0	1	1	2	0	0	0	0	6	1	8	6	3	2	3	4	0	0	6	9	14	19	7	10
SLC6A13	ENSG00000010379	11046	12	1.4407e-06	0	0	1.9226e-05	9.0225e-06	0.978	1.32229140180403	19.81879	3.416421	1	1	1	1.06894972430938	1.02	1.02	0.959190776506398	1	1	1.28747645541002	2.954614	1.422852	1.16873258491776	1	1	1.1210375156556	1	1	0.808659704096487	0.380105540436372	0	0	0	2	0	1	0	0	0	0	0	5	8	2	1	4	7	0	0	0	0	20	19	9	3
SLC6A15	ENSG00000072041	13621	12	1.5053e-06	0	8.11553291925466e-06	1.8773e-05	7.0218e-06	0.602	4.98869278561138	19.81879	3.416421	1	1	1	1.45364554629451	1.02	1.02	0.722551126328595	1	0.991877603203525	2.77438491983802	2.954614	1.422852	0.593081283086803	1	1.30850261814603	1	1	1.29787444067222	0.774297009798622	0.288669818052932	0	0	0	0	0	0	1	0	0	2	1	8	7	2	6	2	4	0	0	5	7	24	26	13	14
SLC6A16	ENSG00000063127	13622	19	1.4471e-06	0	3.63558500724788e-07	2.2508e-05	9.2e-06	1.088	1.13119872709424	19.81879	3.416421	1	1	1	1.02012859696626	1.02	1.02	1.00049404824151	1	1	1.10256197372421	2.954614	1.422852	0.94231766093668	1	0.902571483874248	1	1	1	0.885857917557935	0.921113186223546	0	0	0	2	0	0	2	0	0	0	1	5	6	1	1	3	4	0	0	0	0	19	27	5	7
SLC6A17	ENSG00000197106	31399	1	1.3198e-06	6.00905100334449e-07	1.76887792642141e-05	2.791e-05	1.3269e-05	0.422	12.9214315063265	19.81879	3.416421	1	1	1	1.85222454558302	1.02	1.02	0.655315135953796	1	0.993335925505642	4.37211287325824	2.954614	1.422852	0.432259758777765	1	2.53155926755814	1	1	2.51468876801225	0.615677876798227	0.108322576750696	0	0	1	3	1	0	1	0	0	6	3	8	9	1	3	0	1	0	0	11	14	15	29	17	11
SLC6A18	ENSG00000164363	26441	5	1.4207e-06	0	0	2.6163e-05	1.4227e-05	1.465	1	19.81879	3.416421	1	1	1	1	1.02	1.02	1	1	1	1	2.954614	1.422852	1	1	1	1	1	1	0.885861842541563	0.921173635889275	0	0	0	1	0	1	3	0	0	0	0	6	17	3	9	1	5	0	0	0	0	23	27	9	9
SLC6A19	ENSG00000174358	27960	5	1.935e-06	0	1.60741329479769e-06	2.713e-05	1.5518e-05	1.422	1	19.81879	3.416421	1	1	1	1	1.02	1.02	1	1	1	1	2.954614	1.422852	1	1	1	1	1	1	0.885865767044864	0.921234085555004	0	0	0	3	1	3	3	0	0	0	0	9	15	0	3	2	5	0	0	0	0	31	25	10	15
SLC6A2	ENSG00000103546	11048	16	1.4185e-06	4.37412472647702e-06	1.18392975929978e-05	2.1807e-05	1.158e-05	0.476	9.68725392873024	19.81879	3.416421	1	1	1	1.70852291006289	1.02	1.02	1.28911141549889	1.02416807446183	1.03040810674735	3.79079878202989	2.954614	1.422852	0.476547994417032	0.774177501161885	1.30434608527898	1	1	1.34400878027564	0.766892635261896	0.273319387087206	0	1	0	1	0	0	1	1	2	3	3	8	8	2	8	3	2	3	1	10	9	23	23	18	15
SLC6A20	ENSG00000163817	30927	3	1.3545e-06	0	2.8688352728213e-06	2.1458e-05	1.1781e-05	1.26	1	19.81879	3.416421	1	1	1	1	1.02	1.02	1	1	0.99952134357933	1	2.954614	1.422852	1	1	1.11443045271153	1	1	1.11389702341995	0.80982602027865	0.383951694510719	1	0	0	1	0	0	1	0	0	1	1	2	9	5	7	3	4	0	0	1	1	19	25	12	12
SLC6A3	ENSG00000142319	11049	5	1.6437e-06	3.41733564013842e-06	1.32605397923875e-05	2.5844e-05	1.4079e-05	0.251	31.7117267223981	19.81879	3.416421	1.69978660048711	1	1	2.48510860538577	1.02	1.02	0.742776275162616	1.00088008481242	1.01135085678963	7.06820914271719	2.954614	1.422852	0.738569532476989	1.73335971338385	2.93075584664333	1	1.73488521694206	2.96402243654394	0.43195008774749	0.0421902641774057	1	1	0	2	1	1	1	1	0	7	5	10	8	3	3	3	3	1	1	6	5	18	20	9	8
SLC6A4	ENSG00000108576	11050	17	1.7344e-06	0	1.36008720563244e-05	2.2373e-05	1.019e-05	0.427	12.5814609503007	19.81879	3.416421	1	1	1	1.83786297336798	1.02	1.02	1.20792359667406	1	0.956080931876897	4.31372763124864	2.954614	1.422852	1	1	1.2628526977857	1.20792359667406	1	1.2073893841222	0.75111563618847	0.244277227527366	0	0	1	1	1	0	0	0	0	3	3	7	8	1	3	2	1	0	0	2	6	8	19	8	7
SLC6A5	ENSG00000165970	11051	11	1.9617e-06	0	5.62926679462572e-07	2.3652e-05	1.0793e-05	0.967	1.34614713895361	19.81879	3.416421	3.27821561490763	1	1	1.07504398784957	1.02	1.02	1.09928482093032	1	0.991288379347956	1.31055952202714	2.954614	1.422852	1.0865322339192	1	1	3.9155282418831	1	1	0.503727868879272	0.0607721512946997	2	0	0	2	2	1	1	0	0	0	0	10	18	4	5	4	2	0	0	0	1	17	32	6	14
SLC6A6	ENSG00000131389	11052	3	1.4259e-06	9.56363967511691e-06	9.36406005414719e-06	2.1916e-05	1.073e-05	0.291	25.7331930257204	19.81879	3.416421	1	1	1	2.31116242809851	1.02	1.02	1	0.96433407059068	0.97848384398727	6.29595988417266	2.954614	1.422852	1	0.615061852040245	0.695224145724638	1	1	1	0.885869691067928	0.921294535220734	0	1	1	2	0	0	0	1	2	0	2	2	5	4	2	0	0	1	5	6	10	10	15	12	16
SLC6A7	ENSG00000011083	11054	5	1.6203e-06	0	4.33813829787233e-07	2.3302e-05	1.094e-05	0.884	1.58250226949055	19.81879	3.416421	1	1	1	1.12916573072778	1.02	1.02	1.49623411464391	1	0.991492670957858	1.51589475378093	2.954614	1.422852	1.27124087007222	1	1	1.90207395773166	1	1	0.689145708317331	0.163915737227978	0	0	0	2	0	1	0	0	0	0	0	7	10	4	7	6	0	0	0	0	1	19	24	11	13
SLC6A9	ENSG00000196517	11056	1	1.6652e-06	5.79296534546243e-06	1.09252757201646e-05	2.8243e-05	1.318e-05	0.633	4.25769931930874	19.81879	3.416421	2.1822284615806	1	1	1.40408895157174	1.02	1.02	0.702097788674012	1.00686439605332	1.03651296570065	2.57927566394782	2.954614	1.422852	2.93664342159471	1.46625450229563	1.83026619538184	4.4993423245592	1.47631945391434	1.89709464219687	0.225173323427609	0.0126373444007301	1	0	0	2	0	3	2	2	2	5	5	9	14	4	4	4	7	3	3	13	13	30	36	11	13
SLC7A1	ENSG00000139514	11057	13	1.0054e-06	7.2550884086444e-06	1.05365839882122e-05	2.4295e-05	1.2442e-05	0.267	29.1639382593396	19.81879	3.416421	1	1	1	2.41355294052116	1.02	1.02	1	0.966771026114977	0.992111612940355	6.74672776576485	2.954614	1.422852	2.1578369990683	0.681347863056225	1.21382201185498	2.1578369990683	1	1.20424691400395	0.606730498191586	0.103273741340932	0	0	1	1	1	1	0	1	2	3	4	5	8	7	1	0	0	3	8	6	8	15	25	13	9
SLC7A10	ENSG00000130876	11058	19	1.0276e-06	0	1.07616213967311e-05	1.9941e-05	1.1187e-05	0.774	2.23437163346826	19.81879	3.416421	1	1	1.09097736423175	1.22602594780097	1.02	1.02	0.951575475716632	1	0.991409779540478	1.88653603154163	2.954614	1.422852	0.775286377163731	1	0.964152427617677	1	1	1.04283269211218	0.822222178151872	0.428754255242419	0	0	2	2	0	0	1	0	0	1	1	1	3	3	6	2	3	0	0	4	5	13	12	7	5
SLC7A11	ENSG00000151012	11059	4	1.243e-06	0	8.54236785162288e-07	1.4393e-05	5.7266e-06	0.761	2.3526183986583	19.81879	3.416421	1	1	1	1.23965207628772	1.02	1.02	1.12732909289836	1	0.987117550596616	1.93904315590167	2.954614	1.422852	3.00314586730674	1	1	3.38553370643236	1	1	0.541892561784677	0.0737554764301412	0	0	0	3	1	3	1	0	0	0	0	2	2	2	0	2	1	0	0	1	3	10	26	6	9
SLC7A13	ENSG00000164893	23092	8	7.9441e-07	0	0	1.174e-05	4.7225e-06	1.73	1	19.81879	3.416421	1	1	1	1	1.02	1.02	1	1	1	1	2.954614	1.422852	1	1	1	1	1	1	0.885873614610842	0.921354984886463	0	0	0	1	1	1	0	0	0	0	0	5	6	1	2	1	4	0	0	0	0	16	18	7	5
SLC7A14	ENSG00000013293	29326	3	1.3382e-06	0	0	2.5582e-05	1.2591e-05	0.541	6.86229756342415	19.81879	3.416421	1	1	1	1.56509443677482	1.02	1.02	0.744722573559654	1	1	3.21633449400656	2.954614	1.422852	1.75547454902713	1	1	1.30734152396996	1	1	0.772541119791427	0.284918257704942	0	0	0	1	1	1	0	0	0	0	0	17	16	1	4	0	1	0	0	0	0	27	24	11	10
SLC7A2	ENSG00000003989	11060	8	1.3997e-06	0	0	2.1938e-05	1.0946e-05	1.014	1.25059248738957	19.81879	3.416421	1	1	1	1.05063199121861	1.02	1.02	1.02019977575112	1	1	1.21809547288785	2.954614	1.422852	0.929300165653249	1	1	1	1	1	0.885877537673695	0.921415434552192	0	0	0	0	0	0	1	0	0	0	0	9	17	7	8	3	3	0	0	0	0	39	47	7	15
SLC7A4	ENSG00000099960	11062	22	6.8165e-07	0	0	2.524e-05	1.2647e-05	1.225	1	19.81879	3.416421	1	1	1	1	1.02	1.02	1	1	1	1	2.954614	1.422852	1	1	1	1	1	1	0.885881460256574	0.921475884217921	0	0	0	1	1	1	1	0	0	0	0	10	3	2	2	2	1	0	0	0	0	24	34	8	13
SLC7A5	ENSG00000103257	11063	16	9.0747e-07	4.02613947044336e-06	9.83981804187192e-06	1.8087e-05	1.0459e-05	0.514	7.91587969662734	19.81879	3.416421	1	1	1	1.6212218242121	1.02	1.02	1.2153029069413	1.00030605574581	0.992869424705565	3.44042270841858	2.954614	1.422852	1.6600028738934	1	1.01500198358815	2.01740631817356	1.00030605574581	1.00776443552018	0.670394653250479	0.146786296426746	0	0	0	0	0	2	2	0	0	3	6	3	7	1	5	1	0	1	1	4	5	8	14	7	6
SLC7A6	ENSG00000103064	11064	16	8.6307e-07	0	9.37046861924687e-06	1.6713e-05	7.4302e-06	0.655	3.8138141184073	19.81879	3.416421	1	1	1	1.37146710081501	1.02	1.02	1	1	1.02567083553273	2.45135425192988	2.954614	1.422852	1	1	1.27871122485349	1	1	1.31153681040056	0.771976746672101	0.283727676624678	0	0	0	0	0	0	0	0	0	2	1	5	3	4	3	0	0	0	0	6	4	13	17	9	9
SLC7A6OS	ENSG00000103061	25807	16	7.2177e-07	0	5.13982953419227e-06	9.3024e-06	4.2114e-06	0.614	4.69009409995668	19.81879	3.416421	1	1	1	1.43394212785943	1.02	1.02	1.17689586164837	1	0.961500558296744	2.69670092326691	2.954614	1.422852	1.77601981599098	1	0.601489628505609	2.0901903716453	1	1	0.663957081834513	0.141447656082237	0	0	1	1	0	1	0	0	0	1	7	1	10	3	3	1	0	0	0	2	7	8	11	1	10
SLC7A7	ENSG00000155465	11065	14	1.1682e-06	0	3.38485351857446e-07	1.4943e-05	6.1905e-06	0.959	1.36414578979362	19.81879	3.416421	1	1	1	1.07962825746215	1.02	1.02	1.04780680830999	1	0.991989183074915	1.32792401463608	2.954614	1.422852	0.822656649720888	1	0.902986893558111	1	1	1	0.885885382359568	0.92153633388365	0	0	0	3	0	1	5	0	0	0	1	6	12	2	5	4	4	0	0	2	4	22	23	4	12
SLC7A8	ENSG00000092068	11066	14	1.0695e-06	0	0	1.6923e-05	7.7073e-06	0.994	1.28924536857009	19.81879	3.416421	1	1	1	1.06050710227953	1.02	1.02	1.14104818350473	1	1	1.25549873928406	2.954614	1.422852	0.923786954260873	1	1	1.05408542610474	1	1	0.819993869146888	0.420130943993355	0	0	0	1	0	0	1	0	0	0	0	8	5	4	3	4	0	0	0	0	0	20	23	7	10
SLC7A9	ENSG00000021488	11067	19	9.8339e-07	0	6.47244578313252e-06	1.8867e-05	9.9509e-06	1.121	1.08885852307099	19.81879	3.416421	1	1	1	1.00931103527926	1.02	1.02	1.01613300237993	1	1.00643874134594	1.06159091795594	2.954614	1.422852	1	1	0.806849267868209	1.01613300237993	1	1	0.830080171990076	0.461532596071446	0	0	0	0	1	0	0	0	0	0	1	0	11	0	6	7	6	0	0	6	7	15	18	10	6
SLC8A1	ENSG00000183023	11068	2	1.6456e-06	3.7890837867247e-06	7.07179232084564e-06	2.8082e-05	1.1406e-05	0.271	28.5611055798652	19.81879	3.416421	1	1	1	2.39607648007074	1.02	1.02	1.1988250948707	0.973239981552499	1.01721073880921	6.66905633284709	2.954614	1.422852	0.76990186518748	0.794520749388402	1.56679317961389	1	1	1.59375884779629	0.731542618607178	0.213938994816118	0	1	1	4	1	1	1	1	2	3	2	11	9	4	9	2	1	0	3	5	4	30	47	17	13
SLC8A2	ENSG00000118160	11069	19	1.3601e-06	0	0	3.5308e-05	1.9109e-05	0.26	30.2510054570976	19.81879	3.416421	2.7450731795595	1	1	2.44453380506873	1.02	1.02	1	1	1	6.88521460681352	2.954614	1.422852	1	1	1	2.7450731795595	1	1	0.59361817193246	0.0963580370350865	1	0	0	0	0	0	0	0	0	0	0	6	6	4	3	0	0	0	0	0	0	18	18	18	17
SLC8A3	ENSG00000100678	11070	14	1.7162e-06	0	0	2.9295e-05	1.1899e-05	0.592	5.25364418112053	19.81879	3.416421	1	1	1	1.47059018060948	1.02	1.02	0.79740450574435	1	1	2.84130439652227	2.954614	1.422852	17.1434225927433	1	1	13.670242419333	1	1	0.20778210507183	0.0111324443224181	0	0	0	3	0	5	1	0	0	0	0	6	12	2	10	1	2	0	0	0	0	34	38	21	14
SLC8B1	ENSG00000089060	26175	12	1.5208e-06	0	0	2.0811e-05	9.3988e-06	1.238	1	19.81879	3.416421	1	1	1	1	1.02	1.02	1	1	1	1	2.954614	1.422852	1	1	1	1	1	1	0.885889303982765	0.921596783549379	0	0	0	4	0	0	1	0	0	0	0	6	1	2	6	3	8	0	0	0	0	21	24	12	8
SLC9A1	ENSG00000090020	11071	1	1.7884e-06	1.53367298667167e-05	1.08613797634691e-05	3.4155e-05	1.7451e-05	0.375	16.5811271895042	19.81879	3.416421	1	1.15905570448208	1	1.99819362156724	1.02	1.02	1.1664323103385	1.04707572885364	1.01213462158761	4.97049801666812	2.954614	1.422852	1	0.110013758747735	0.848020957274628	1.1664323103385	1	1	0.799639922077993	0.352256566917089	0	4	1	6	1	0	0	0	4	2	5	3	14	2	7	1	0	9	6	11	13	30	32	13	12
SLC9A2	ENSG00000115616	11072	2	2.5623e-06	0	1.52078451418906e-05	2.5272e-05	1.0822e-05	0.507	8.21532345909933	19.81879	3.416421	1	1	1	1.63654004697669	1.02	1.02	0.400360992397229	1	0.973722104239625	3.50174456999144	2.954614	1.422852	1.49464642180521	1	0.646431907588989	1	1	1	0.885893225126252	0.921657233215108	0	0	1	1	1	1	0	0	0	2	7	6	10	3	7	4	8	0	0	9	14	19	24	15	17
SLC9A3	ENSG00000066230	11073	5	2.1617e-06	9.5788196600148e-06	1.16572427937916e-05	3.4933e-05	1.8763e-05	0.31	23.3081421516638	19.81879	3.416421	1	1	1	2.23427333596303	1.02	1.02	1.12791460411018	0.983606681975035	1.01014549688271	5.96370317245952	2.954614	1.422852	1	1.70682734019623	0.689956769808116	1.12791460411018	1.67884677679468	1	0.690316584319578	0.165072748041325	0	0	1	2	4	0	0	3	3	2	7	8	18	5	10	2	1	2	4	7	7	28	20	18	20
SLC9A3R1	ENSG00000109062	11075	17	5.426e-07	1.54653846153846e-06	2.06205128205128e-06	1.2063e-05	5.8371e-06	1.157	1.04954882291518	19.81879	3.416421	1	1	1	1	1.02	1.02	1	1.01470087697145	1	1.02355252233169	2.954614	1.422852	1.01685939477382	2.59289653282001	1	1.01685939477382	2.63101438574869	1	0.601140346056888	0.100256651714247	0	0	0	1	1	1	0	2	1	0	0	2	2	1	0	1	1	2	1	0	0	17	15	3	4
SLC9A3R2	ENSG00000065054	11076	16	8.9374e-07	0	0	1.3824e-05	5.9209e-06	0.701	3.05695346644541	19.81879	3.416421	1	1	1	1.30943392886211	1.02	1.02	1	1	1	2.20930290444118	2.954614	1.422852	0.722222765646839	1	1	1	1	1	0.885897145790118	0.921717682880837	0	0	0	4	0	0	1	0	0	0	0	1	2	1	3	0	0	0	0	0	0	10	12	3	4
SLC9A4	ENSG00000180251	11077	2	1.5518e-06	0	0	2.504e-05	1.1003e-05	1.1	1.11507370061933	19.81879	3.416421	1	1	1	1.01600881053445	1.02	1.02	1.03591931424638	1	1	1.08695836322829	2.954614	1.422852	1.17122506422414	1	1	1.21329466535924	1	1	0.79108050162539	0.328602697605466	1	0	0	1	0	3	1	0	0	0	0	8	14	2	4	6	3	0	0	0	0	37	33	14	17
SLC9A5	ENSG00000135740	11078	16	2.4944e-06	1.07229806696583e-06	1.851501328961e-05	3.1861e-05	1.3062e-05	0.691	3.20357831697589	19.81879	3.416421	1	1	1	1.32224823272021	1.02	1.02	0.866785722331366	1	0.9920268966982	2.2591699286004	2.954614	1.422852	1.08440596605256	1	0.608364571280292	1	1	1	0.885901065974451	0.921778132546566	0	0	1	2	1	1	1	0	0	2	7	8	10	4	4	2	3	0	0	11	14	24	23	10	14
SLC9A8	ENSG00000197818	20728	20	1.2488e-06	0	7.74327603640041e-06	2.01e-05	9.377e-06	1.014	1.25059248738957	19.81879	3.416421	1	1	1	1.05063199121861	1.02	1.02	0.907097306729734	1	0.992121263158284	1.21809547288785	2.954614	1.422852	1.44667969383954	1	0.925937851340399	1.31227925398244	1	1	0.771835147817911	0.283430070148178	0	0	1	2	2	3	1	0	0	1	2	4	7	2	7	1	6	0	0	3	4	15	20	12	11
SLC9A9	ENSG00000181804	20653	3	1.7627e-06	0	0	1.7797e-05	7.9018e-06	0.955	1.37339017785329	19.81879	3.416421	1	1	1	1.08196901568378	1.02	1.02	0.949989024848778	1	1	1.33679119906613	2.954614	1.422852	0.886288294055563	1	1	1	1	1	0.885904985679338	0.921838582212295	0	0	0	2	0	0	1	0	0	0	0	2	7	2	4	0	1	0	0	0	0	25	24	10	18
SLC9B1	ENSG00000164037	24244	4	8.6704e-07	1.99785620131815e-06	1.61731216297184e-06	1.2214e-05	4.4187e-06	1.005	1.2676287319916	19.81879	3.416421	1	1	1	1.05498445003043	1.02	1.02	0.972476120000998	1	1	1.23458094464071	2.954614	1.422852	1	1	1	1	1	1	0.885908904904869	0.921899031878024	0	0	0	0	0	0	0	0	0	0	0	1	2	1	0	0	1	0	0	0	0	0	3	1	3
SLC9B2	ENSG00000164038	25143	4	1.0695e-06	0	0	1.3102e-05	5.1788e-06	0.846	1.74904966298587	19.81879	3.416421	1	1	1	1.1591260003756	1.02	1.02	1.30198487093425	1	1	1.63005563445169	2.954614	1.422852	0.828915697156478	1	1	1.07923569697765	1	1	0.815894143720444	0.404947495172733	0	0	0	0	0	0	1	0	0	0	0	5	6	1	2	4	1	0	0	0	0	20	21	4	12
SLC9C1	ENSG00000172139	31401	3	2.6113e-06	0	0	2.7305e-05	9.6014e-06	0.765	2.31507545300836	19.81879	3.416421	1	1	1	1.23540578047617	1.02	1.02	0.826805487973203	1	1	1.92267085342204	2.954614	1.422852	0.736072840673452	1	1	1	1	1	0.885912823651129	0.921959481543754	0	0	0	5	0	1	3	0	0	0	0	3	13	2	2	2	4	0	0	0	0	47	39	16	10
SLC9C2	ENSG00000162753	28664	1	2.6411e-06	0	2.72376208975217e-06	2.7183e-05	9.0337e-06	0.46	10.5495412764974	19.81879	3.416421	1	1	1.44187325383698	1.74853263522371	1.02	1.02	1.62916489553324	1	0.980149802124412	3.9520700225275	2.954614	1.422852	10.8698851245034	1	1	17.7088352633199	1	1.4132517844368	0.116389775282321	0.00479910369530992	0	0	1	5	1	4	1	0	0	0	0	8	5	3	5	5	3	0	0	0	2	25	30	8	3
SLCO1A2	ENSG00000084453	10956	12	1.1963e-06	0	0	1.5834e-05	5.7272e-06	1.27	1	19.81879	3.416421	1	1	1	1	1.02	1.02	1	1	1	1	2.954614	1.422852	1	1	1	1	1	1	0.885916741918209	0.922019931209483	1	0	0	2	1	1	2	0	0	0	0	6	10	2	1	2	4	0	0	0	0	15	18	6	4
SLCO1B1	ENSG00000134538	10959	12	1.4979e-06	0	0	1.6875e-05	5.8585e-06	1.354	1	19.81879	3.416421	1	1	1	1	1.02	1.02	1	1	1	1	2.954614	1.422852	1	1	1	1	1	1	0.844489050816813	0.53381217789731	0	0	0	2	0	1	1	0	0	0	0	7	6	3	2	2	8	0	0	0	0	36	16	6	12
SLCO1B3	ENSG00000111700	10961	12	1.1968e-06	0	0	1.6397e-05	6.1842e-06	1.545	1	19.81879	3.416421	1	1	1	1	1.02	1.02	1	1	1	1	2.954614	1.422852	1	1	1	1	1	1	0.853218303860962	0.587975078390568	0	0	0	1	1	1	2	0	0	0	0	7	12	2	1	6	5	0	0	0	0	15	20	11	7
SLCO1B7	ENSG00000205754	32934	12	1.2288e-06	0	0	1.4877e-05	5.4914e-06	1.742	1	19.81879	3.416421	1	1	1	1	1.02	1.02	1	1	1	1	2.954614	1.422852	1	1	1	1	1	1	0.885920659706194	0.922080380875212	0	0	0	0	1	3	1	0	0	0	0	6	9	0	5	4	3	0	0	0	0	18	23	10	6
SLCO1C1	ENSG00000139155	13819	12	1.4953e-06	0	0	1.6671e-05	6.2324e-06	0.972	1.3351861962965	19.81879	3.416421	1	1	1	1.07224408568561	1.02	1.02	1.1007076656853	1	1	1.29995439241177	2.954614	1.422852	1.09568699591871	1	1	1.20603107559943	1	1	0.792101058486075	0.331294727564897	0	0	0	0	0	1	1	0	0	0	0	9	7	3	6	4	2	0	0	0	0	24	33	10	6
SLCO2A1	ENSG00000174640	10955	3	1.7747e-06	0	0	2.0233e-05	8.8555e-06	1.053	1.18323643360498	19.81879	3.416421	1	1	1	1.03342358588089	1.02	1.02	0.979050543195086	1	1	1.1529171066411	2.954614	1.422852	0.945442834585681	1	1	1	1	1	0.885924577015174	0.922140830540941	1	0	0	3	0	0	1	0	0	0	0	2	11	4	7	0	1	0	0	0	0	15	17	5	17
SLCO2B1	ENSG00000137491	10962	11	1.8975e-06	0	2.54320672451193e-06	2.4579e-05	1.2036e-05	0.667	3.59526188835328	19.81879	3.416421	1	1	1	1.35450605998905	1.02	1.02	0.87510714004875	1	1.02423243648674	2.38501282878097	2.954614	1.422852	1.13435163535588	1	1.23386899885096	1	1	1.26376865099857	0.781181048527063	0.304110538177371	0	0	0	0	1	1	1	0	0	1	0	12	13	1	6	2	3	0	0	3	1	23	20	14	13
SLCO3A1	ENSG00000176463	10952	15	1.2303e-06	7.61032785467129e-06	1.26407791955017e-05	2.8471e-05	1.5164e-05	0.442	11.613408836892	19.81879	3.416421	1	1	1	1.79609186349347	1.02	1.02	1	0.989826309905201	0.946501079690885	4.1443177389708	2.954614	1.422852	0.458776649701127	1.27139119746201	1.82879312326764	1	1.25845645742978	1.73095466570409	0.652469392464272	0.132523630421022	0	0	1	1	1	0	1	3	4	4	2	9	9	2	3	0	0	5	8	3	9	19	22	17	20
SLCO4A1	ENSG00000101187	10953	20	1.5162e-06	0	2.17649195106246e-06	3.0543e-05	1.7397e-05	1	1.2773449718692	19.81879	3.416421	1	1	1	1.05746677232143	1.02	1.02	1.04480336582701	1	1.00851360456597	1.2439830675637	2.954614	1.422852	1.49454753355976	1	1.12868070887536	1.5615082934517	1	1.13828985011196	0.705474494097281	0.181087098004369	0	0	0	1	0	3	1	0	0	1	1	2	11	7	3	3	2	0	0	1	0	27	23	17	13
SLCO4C1	ENSG00000173930	23612	5	1.5805e-06	0	0	1.7079e-05	6.7872e-06	0.838	1.79085926465204	19.81879	3.416421	1	1	1	1.16588304596427	1.02	1.02	1.176558698608	1	1	1.65586133276146	2.954614	1.422852	1.23390244473273	1	1	1.45175865458396	1	1	0.751980768595193	0.245754821674196	0	0	0	1	0	2	3	0	0	0	0	7	12	4	5	5	4	0	0	0	0	25	37	9	11
SLCO5A1	ENSG00000137571	19046	8	1.5948e-06	0	6.81273136758321e-06	2.8683e-05	1.4161e-05	0.724	2.75338647152302	19.81879	3.416421	1	1	1	1.28128700750559	1.02	1.02	1.17299210548589	1	1.01763140633123	2.10002372252994	2.954614	1.422852	2.57188663036503	1	1.34016482801473	3.01680271362288	1	1.36379381864828	0.492468234129561	0.0574082079241193	0	0	0	0	0	3	2	0	0	2	1	11	11	5	10	3	2	0	0	5	4	36	29	11	12
SLCO6A1	ENSG00000205359	23613	5	1.3502e-06	0	0	2.0338e-05	7.3084e-06	1.002	1.27343670819075	19.81879	3.416421	1	1	1	1.05646828256377	1.02	1.02	0.978594132682943	1	1	1.24020115406133	2.954614	1.422852	1.57622153161025	1	1	1.54248114264232	1	1	0.738825699108329	0.224578167133316	0	0	0	1	1	3	0	0	0	0	0	4	15	2	4	3	5	0	0	0	0	21	28	8	8
SLF1	ENSG00000133302	25408	5	2.1695e-06	0	0	2.2632e-05	8.0444e-06	0.706	2.98706802208578	19.81879	3.416421	1	1	1	1.3031599613351	1.02	1.02	1	1	1	2.1849139061176	2.954614	1.422852	1	1	1	1	1	1	0.885928493845236	0.92220128020667	0	0	0	1	0	0	0	0	0	0	0	0	0	0	0	0	0	0	0	0	0	0	0	0	0
SLF2	ENSG00000119906	17814	10	2.4834e-06	0	0	2.9106e-05	1.0189e-05	0.544	6.75456337978786	19.81879	3.416421	1	1	1	1.55913427374817	1.02	1.02	1	1	1	3.19259569711929	2.954614	1.422852	1	1	1	1	1	1	0.885932410196468	0.922261729872399	0	0	0	2	0	0	0	0	0	0	0	0	0	0	0	0	0	0	0	0	0	0	0	0	0
SLFN11	ENSG00000172716	26633	17	1.1233e-06	3.51904700926706e-06	1.30730951979781e-06	2.4399e-05	9.2449e-06	1.562	1	19.81879	3.416421	1	1	1	1	1.02	1.02	1	1.00489572414082	1	1	2.954614	1.422852	1	1	1.26217458197958	1	1.00489572414082	1.26217458197958	0.780203806722616	0.301843579628419	0	0	0	0	0	4	1	0	0	1	0	7	12	1	2	7	3	2	2	0	0	34	29	8	9
SLFN12	ENSG00000172123	25500	17	7.5691e-07	0	0	1.4436e-05	5.6003e-06	1.346	1	19.81879	3.416421	1	1	1	1	1.02	1.02	1	1	1	1	2.954614	1.422852	1	1	1	1	1	1	0.840886345077474	0.51398468753817	0	0	0	1	0	2	0	0	0	0	0	9	11	4	1	2	2	0	0	0	0	23	21	8	4
SLFN12L	ENSG00000205045	33920	17	7.55e-07	0	0	1.3545e-05	5.2245e-06	1.628	1	19.81879	3.416421	1	1	1	1	1.02	1.02	1	1	1	1	2.954614	1.422852	1	1	1	1	1	1	0.885936326068958	0.922322179538128	0	0	0	1	0	0	1	0	0	0	0	4	7	3	1	1	8	0	0	0	0	14	19	9	7
SLFN13	ENSG00000154760	26481	17	9.7766e-07	3.09714719271623e-06	5.49812847749116e-07	2.346e-05	8.862e-06	1.54	1	19.81879	3.416421	1	1	1	1	1.02	1.02	1	0.99743329328956	0.983556485734025	1	2.954614	1.422852	1	0.595049411966523	1	1	1	1	0.844499670942548	0.533872627563039	0	0	0	0	0	2	3	0	1	0	0	18	4	1	3	5	3	2	3	0	2	33	32	12	13
SLFN14	ENSG00000236320	32689	17	1.5186e-06	0	0	2.2529e-05	8.3837e-06	0.918	1.46961998963941	19.81879	3.416421	1	1	1	1.10519888672683	1.02	1.02	0.936909247636542	1	1	1.42485210436433	2.954614	1.422852	1.01845331160527	1	1	1	1	1	0.885940241462793	0.922382629203857	0	0	0	0	0	1	2	0	0	0	0	7	10	3	2	2	4	0	0	0	0	25	22	9	6
SLFN5	ENSG00000166750	28286	17	9.604e-07	0	0	2.543e-05	9.7719e-06	1.359	1	19.81879	3.416421	1	1	1	1	1.02	1.02	1	1	1	1	2.954614	1.422852	1	1	1	1	1	1	0.885944156378061	0.922443078869586	0	0	0	3	1	0	1	0	0	0	0	6	14	3	4	4	6	0	0	0	0	35	40	17	7
SLFNL1	ENSG00000171790	26313	1	7.096e-07	0	0	1.783e-05	8.2678e-06	1.082	1.13958278196741	19.81879	3.416421	1	1	1	1.02227063222645	1.02	1.02	0.976454860172948	1	1	1.11067493023008	2.954614	1.422852	1	1	1	1	1	1	0.885948070814851	0.922503528535315	0	0	0	4	1	0	0	0	0	0	0	2	4	3	5	1	4	0	0	0	0	18	17	5	9
SLIRP	ENSG00000119705	20495	14	2.5013e-07	0	0	2.8976e-06	1.1327e-06	1.907	1	19.81879	3.416421	1	1	1	1	1.02	1.02	1	1	1	1	2.954614	1.422852	1	1	1	1	1	1	0.885951984773249	0.922563978201044	0	0	0	0	0	0	1	0	0	0	0	1	5	0	0	3	2	0	0	0	0	11	5	3	4
SLIT1	ENSG00000187122	11085	10	4.073e-06	0	3.71646833333334e-05	5.8884e-05	2.6681e-05	0.222	36.9613743878783	19.81879	3.416421	1	1	1	2.62147427943184	1.02	1.02	1	1	1.03913217937055	7.698518899239	2.954614	1.422852	0.110779603156342	1	4.09945523994881	1	1	4.25987585772003	0.482531228091087	0.0545918082776711	0	0	3	4	1	0	1	0	0	13	13	21	18	6	3	0	0	0	0	20	18	40	39	21	19
SLIT2	ENSG00000145147	11086	4	4.2453e-06	0	2.50258983719783e-05	4.756e-05	1.7853e-05	0.16	51.9638236006596	19.81879	3.416421	1	1	1	2.93866903898212	1.02	1.02	0.218481420395847	1	0.983141220375859	9.29605869568108	2.954614	1.422852	1	1	2.14578571459102	1	1	2.1096103861081	0.661602664545175	0.139556823816428	0	0	0	1	0	0	0	0	0	8	6	13	12	6	5	2	3	0	0	19	26	43	50	11	20
SLIT3	ENSG00000184347	11087	5	4.8049e-06	0	1.8407791255851e-05	5.6146e-05	2.6533e-05	0.318	22.3560164437594	19.81879	3.416421	1	1	1	2.20298695051346	1.02	1.02	0.369328406734934	1	1.06484390964995	5.8298766116608	2.954614	1.422852	0.832738300583834	1	2.74965472040348	1	1	2.92795308266188	0.577080438704788	0.0883858498123397	0	0	1	4	0	1	0	0	0	6	2	14	15	5	8	3	4	0	0	11	5	64	39	17	33
SLITRK1	ENSG00000178235	20297	13	1.0837e-06	0	6.59307450980392e-06	1.6701e-05	7.8567e-06	0.337	20.2441570217223	19.81879	3.416421	1	1	1	2.13122666969987	1.02	1.02	1	1	0.959273040824266	5.52564687120152	2.954614	1.422852	1	1	1.0093613771082	1	1	1	0.885955898253344	0.922624427866773	0	0	1	2	0	0	0	0	0	2	4	9	13	3	5	0	0	0	0	2	7	18	22	19	14
SLITRK3	ENSG00000121871	23501	3	2.0303e-06	0	9.68862996559275e-07	2.7905e-05	1.0811e-05	0.34	19.9288649700304	19.81879	3.416421	1	1	1	2.12021997034039	1.02	1.02	1	1	1	5.47929938228553	2.954614	1.422852	1	1	1	1	1	1	0.885959811255222	0.922684877532503	0	0	0	4	2	0	0	0	0	0	0	10	18	5	9	0	0	0	0	0	0	42	40	17	19
SLITRK5	ENSG00000165300	20295	13	1.2334e-06	0	1.3255949044586e-05	3.1296e-05	1.5406e-05	0.377	16.4070177475075	19.81879	3.416421	1	1	1	1.99157038078777	1.02	1.02	0.642533468833761	1	1.10904749756836	4.94312537637802	2.954614	1.422852	1.96237908200781	1	0.670007761430569	1.26089423872929	1	1	0.781818004060859	0.305602203295444	0	0	2	4	1	1	0	0	0	2	7	8	16	5	11	1	2	0	0	17	10	44	28	28	14
SLITRK6	ENSG00000184564	23503	13	1.4194e-06	0	0	2.1302e-05	8.3458e-06	1.27	1	19.81879	3.416421	1	1	1	1	1.02	1.02	1	1	1	1	2.954614	1.422852	1	1	1	1	1	1	0.844510288930578	0.533933077228768	0	0	0	3	0	0	0	0	0	0	0	10	14	2	5	4	5	0	0	0	0	30	25	17	5
SLK	ENSG00000065613	11088	10	3.673e-06	5.57807910285784e-06	1.1110121789461e-05	3.1815e-05	1.0324e-05	0.348	19.1109969890479	19.81879	3.416421	1	1	1	2.0912957219939	1.02	1.02	0.661773969858272	1.0150062659769	1.01518160215573	5.35788070633031	2.954614	1.422852	0.557951998451232	1.57501452812635	1.12963267980274	1	1.59864961505289	1.14678231372961	0.698552495456958	0.173531833635031	0	0	1	2	1	1	1	1	0	5	10	12	13	3	2	2	2	3	2	8	8	27	34	7	17
SLMAP	ENSG00000163681	16643	3	2.8679e-06	2.79032473841555e-06	6.99651158445442e-07	2.2157e-05	7.9725e-06	0.24	33.6002123261991	19.81879	3.416421	1	1	1	2.53582999300551	1.02	1.02	0.984780845148187	1.0135122971755	1.01089353175994	7.29974486510387	2.954614	1.422852	1	0.411763598659852	1	1	1	1.01089353175994	0.83319187516752	0.475668716114741	0	0	0	1	1	0	0	0	2	0	0	8	10	2	9	1	0	2	1	1	0	21	25	12	12
SLN	ENSG00000170290	11089	11	2.5995e-09	0	2.0132923857868e-07	9.4433e-07	3.8564e-07	1.893	1	19.81879	3.416421	1	1	1	1	1.02	1.02	1	1	1	1	2.954614	1.422852	1	1	1.2880547999529	1	1	1.2880547999529	0.775857803621245	0.292065726655921	0	0	0	0	0	0	0	0	0	1	0	3	0	0	0	0	0	0	0	0	0	1	0	1	0
SLPI	ENSG00000124107	11092	20	2.6271e-07	0	0	3.4267e-06	1.2486e-06	1.609	1	19.81879	3.416421	1	1	1	1	1.02	1.02	1	1	1	1	2.954614	1.422852	1	1	1	1	1	1	0.885963723778972	0.922745327198232	0	0	0	0	0	0	0	0	0	0	0	4	0	0	3	1	0	0	0	0	0	7	4	3	1
SLTM	ENSG00000137776	20709	15	4.7054e-06	0	7.65854279444037e-06	3.3991e-05	1.1017e-05	0.274	28.1174504453771	19.81879	3.416421	1.29954369846685	1	1	2.38307734867379	1.02	1.02	0.205021424552106	1	1.02919416342485	6.61148694060023	2.954614	1.422852	0.0218007103105834	1	0.817171409408309	1	1	1	0.885967635824682	0.922805776863961	2	0	0	2	0	0	3	0	0	2	6	8	16	5	5	1	3	0	0	10	10	32	38	12	13
SLU7	ENSG00000164609	16939	5	2.3322e-06	3.44796696542894e-06	3.0757218950064e-06	1.4683e-05	4.5284e-06	0.755	2.410932933341	19.81879	3.416421	1.24274703293094	1	5.75822134763542	1.24611231903848	1.02	1.02	0.855831241964	1.0087401578937	1.01535899347627	1.96396820367787	2.954614	1.422852	0.566893669527946	0.585865811012312	1.22186939692894	1	1	7.1438571664062	0.351660267338045	0.0275903161453661	1	0	2	4	0	0	2	0	1	1	0	5	3	3	4	3	5	1	0	3	2	11	6	9	7
SLURP1	ENSG00000126233	18746	8	1.5206e-07	0	5.92600000000001e-07	4.1482e-06	1.8521e-06	1.306	1	19.81879	3.416421	1	1	1	1	1.02	1.02	1	1	0.991241434041227	1	2.954614	1.422852	1	1	1	1	1	1	0.885971547392439	0.92286622652969	0	0	0	0	0	0	0	0	0	0	0	0	0	1	0	1	0	0	0	0	1	3	2	1	1
SLX1A	ENSG00000132207	20922	16	2.6839e-07	2.01528441780822e-06	5.8661558219178e-07	2.6019e-06	1.1681e-06	1.16	1.04657949330228	19.81879	3.416421	1	1	1	1	1.02	1.02	1	0.97486810179734	1	1.02067923094881	2.954614	1.422852	1	1	1	1	1	1	0.88597545848233	0.922926676195419	0	0	0	0	0	0	0	0	0	0	0	0	0	0	0	0	0	0	3	0	0	0	3	0	1
SLX4	ENSG00000188827	23845	16	3.6886e-06	0	0	7.0158e-05	3.5621e-05	0.872	1.62986047080292	19.81879	3.416421	1	1	1	1.13825425811796	1.02	1.02	1.38388000759993	1	1	1.55048210247107	2.954614	1.422852	0.566315509233185	1	1	1	1	1	0.885979369094443	0.922987125861148	1	0	0	5	3	1	6	0	0	0	0	29	38	8	11	10	7	0	0	0	0	71	86	36	36
SLX4IP	ENSG00000149346	16225	20	9.2118e-07	0	0	1.1379e-05	4.3849e-06	1.491	1	19.81879	3.416421	1	1	1	1	1.02	1.02	1	1	1	1	2.954614	1.422852	1	1	1	1	1	1	0.885983279228866	0.923047575526877	0	0	0	1	0	2	1	0	0	0	0	5	3	1	1	3	3	0	0	0	0	15	12	6	8
SMAD1	ENSG00000170365	6767	4	7.5743e-07	6.9858231884058e-06	2.16326280193237e-06	1.4261e-05	5.2044e-06	0.267	29.1639382593396	19.81879	3.416421	1	1	1	2.41355294052116	1.02	1.02	1	1.07167698353797	1.03293187109648	6.74672776576485	2.954614	1.422852	1	4.1090570763115	1	1	4.40358189272686	1.03293187109648	0.466786406981872	0.0504046195898747	0	0	0	1	0	0	0	3	1	0	0	4	2	2	4	0	0	7	1	3	0	14	8	6	8
SMAD2	ENSG00000175387	6768	18	1.8079e-06	6.90034398682043e-06	5.97913937397035e-06	1.3188e-05	5.0011e-06	0.259	30.40973498296	19.81879	3.416421	1.44922011604671	1	1	2.44900089889144	1.02	1.02	2.85034253972738	1.02173293136991	0.999006066533287	6.90526949046289	2.954614	1.422852	1	1.48533684463727	0.956406242238305	4.13077374619659	1.51761756834297	1	0.382074437535247	0.0325292757680665	1	2	0	2	1	0	0	1	0	1	2	2	3	0	2	3	0	3	1	4	5	9	9	7	7
SMAD3	ENSG00000166949	6769	15	1.1772e-06	9.04022479515496e-06	7.25083149269684e-06	1.6361e-05	7.7025e-06	0.4	14.5259961786132	19.81879	3.416421	1	1	1	1.91805641293229	1.02	1.02	1	1.01967472835594	1.0333746085086	4.64078672903305	2.954614	1.422852	4.88519583106089	1.26965244184649	1.02831810062297	4.88519583106089	1.29463250874628	1.06263781465357	0.367672589343849	0.0301099544779477	0	1	1	2	0	2	0	2	2	1	1	6	3	2	6	0	0	3	1	7	5	13	8	7	7
SMAD4	ENSG00000141646	6770	18	1.38e-06	8.74321399063619e-06	2.69891352244561e-06	1.6415e-05	6.2308e-06	0.222	36.9613743878783	19.81879	3.416421	1	2.00757558135093e+41	1.44983798302923	2.62147427943184	1.02	1.02	0.769609081992193	1.01198344464463	0.999792447774683	7.698518899239	2.954614	1.422852	0.750194864266873	1.28648184110284	1	1	2.61365928673597e+41	1.4495370659295	0	0	0	32	1	33	0	1	1	2	2	0	0	5	3	4	1	1	1	3	2	1	1	9	12	11	7
SMAD5	ENSG00000113658	6771	5	9.6127e-07	5.92926932989691e-06	3.01606829896907e-06	1.2772e-05	4.3537e-06	0.16	51.9638236006596	19.81879	3.416421	1	1	1	2.93866903898212	1.02	1.02	0.44271047404977	1.01467042141954	1.03152691598851	9.29605869568108	2.954614	1.422852	0.240202256637656	0.0777960902555085	0.781123605201221	1	1	1	0.885987188885686	0.923108025192606	0	0	0	0	0	0	1	0	6	0	2	3	10	3	3	1	2	3	2	3	0	10	5	4	5
SMAD6	ENSG00000137834	6772	15	5.8543e-07	2.41080152671755e-06	6.25937022900764e-06	1.522e-05	9.048e-06	1.975	1	19.81879	3.416421	542.921254850387	347.6094375422	2.34017451919565	1	1.02	1.02	1	0.998426492645442	0.991095354543067	1	2.954614	1.422852	1	29.9930640460441	2.05601291183454	542.921254850387	10409.466936749	4.76858495778214	3.26067258097815e-08	3.71390269425356e-10	4	3	2	5	1	2	3	5	0	4	2	16	6	2	4	7	7	4	6	6	9	20	33	11	15
SMAD7	ENSG00000101665	6773	18	6.6677e-07	7.12981359649122e-06	5.04393932748538e-06	1.2626e-05	6.4818e-06	0.507	8.21532345909933	19.81879	3.416421	1	1	1	1.63654004697669	1.02	1.02	1.24208048832333	0.962593593096192	0.98491046743269	3.50174456999144	2.954614	1.422852	1.24532822316259	2.96547703878564	0.828281431548135	1.54679788754861	2.85454919800893	1	0.473319417602726	0.0521039589457923	0	1	1	2	1	1	1	2	0	0	1	2	1	4	1	1	0	0	4	4	7	4	12	6	12
SMAD9	ENSG00000120693	6774	13	1.0325e-06	0	1.66505936073059e-06	1.6793e-05	7.9561e-06	0.852	1.71935664424892	19.81879	3.416421	1	1	1.87834030334344	1.15416306979283	1.02	1.02	0.922945742960855	1	1.00933714271393	1.6111158093304	2.954614	1.422852	0.834645325526531	1	1.25391495960495	1	1	2.37727058179757	0.629500441408541	0.116722850452691	0	0	1	4	0	0	1	0	0	1	0	8	7	0	1	0	1	0	0	1	0	18	26	7	8
SMAGP	ENSG00000170545	26918	12	1.4503e-07	0	0	2.6634e-06	1.4455e-06	1.324	1	19.81879	3.416421	1	1	1	1	1.02	1.02	1	1	1	1	2.954614	1.422852	1	1	1	1	1	1	0.885991098064991	0.923168474858335	0	0	0	1	0	0	1	0	0	0	0	1	1	0	0	0	1	0	0	0	0	2	1	2	1
SMAP1	ENSG00000112305	19651	6	1.1488e-06	1.71002968036529e-06	2.55228310502283e-07	1.1179e-05	4.4545e-06	0.264	29.6247354320092	19.81879	3.416421	1	1	1	2.42676856528929	1.02	1.02	0.342746315147228	1.02254146012297	0.99177531116637	6.80567579292565	2.954614	1.422852	2.07511054229059	1.86965768777193	1	1	1.91180250198444	1	0.68730876111085	0.162123049560812	0	0	0	1	0	1	0	1	0	0	0	8	6	1	0	0	2	2	0	0	1	18	14	7	5
SMARCA2	ENSG00000080503	11098	9	4.9303e-06	1.89433351371879e-05	1.77907923668471e-05	5.3479e-05	2.0219e-05	0.203	40.9276824344128	19.81879	3.416421	1	39152532202150.7	6416121170.40571	2.71531176821642	1.02	1.02	0.237695753700051	1.03076670514945	1.02066694734788	8.14858534488532	2.954614	1.422852	0.0284199791436022	71.2968096964836	0.462459675114331	1	2877334376256992	3028520222.57704	0	0	0	18	15	36	4	0	2	10	5	2	10	19	21	8	8	1	2	6	3	10	9	43	25	32	27
SMARCA4	ENSG00000127616	11100	19	5.0181e-06	4.31744302304147e-05	1.75376088479262e-05	7.7288e-05	3.8458e-05	0.055	101.702290955615	19.81879	3.416421	1	1.40851237513333e+30	1	3.56927346550301	1.02	1.02	1.4484443350618	1.02415627314395	1.0457798980833	13.2422992639476	2.954614	1.422852	0.0959152306435294	8.76896384009632	3.07492452113393	1	1.26495529038646e+31	3.2156942523253	0	0	3	40	2	43	4	1	1	8	4	6	1	16	8	8	8	4	1	10	7	12	9	31	27	32	34
SMARCA5	ENSG00000153147	11101	4	3.678e-06	1.26396125804146e-05	1.41501100786276e-05	2.879e-05	9.1261e-06	0.074	89.1334452367928	19.81879	3.416421	1	1	1	3.42237630302118	1.02	1.02	1	1.05331858031079	1.02625715795394	12.3590228877411	2.954614	1.422852	0.710759232287716	1.08238128539694	0.967021582318862	1	1.14009231888928	1	0.804897493867858	0.368093813521751	0	2	0	3	1	1	0	2	2	2	3	4	6	4	1	0	0	6	1	8	6	20	9	9	12
SMARCAD1	ENSG00000163104	18398	4	2.9128e-06	6.61633952678183e-06	7.24754057192626e-06	2.5883e-05	8.8218e-06	0.083	83.8624549399565	19.81879	3.416421	1	1	1	3.3639483091138	1.02	1.02	1	1	0.980768808595198	11.9723011171373	2.954614	1.422852	1	1	1	1	1	1	0.885995006766867	0.923228924524064	1	0	1	1	1	0	0	0	0	0	0	2	0	0	0	0	0	0	0	0	1	3	5	0	1
SMARCAL1	ENSG00000138375	11102	2	2.0623e-06	0	2.22291798561151e-06	3.0492e-05	1.3006e-05	0.611	4.76282599005699	19.81879	3.416421	2.05939092959524	1	1	1.43880489096632	1.02	1.02	0.775386817356444	1	0.988665568600082	2.71585992396696	2.954614	1.422852	0.40198015917232	1	1	1	1	1	0.885998914991404	0.923289374189793	1	0	0	2	0	0	2	0	0	0	0	11	14	2	4	4	6	0	0	0	1	28	29	6	13
SMARCB1	ENSG00000099956	11103	22	1.3121e-06	7.93316961130742e-06	6.61383038869258e-06	1.4547e-05	6.9095e-06	0.22	37.3574508320022	19.81879	3.416421	1	90255.0247476127	2.16784992112743	2.63118925659074	1.02	1.02	1	0.958263561930832	0.966802246455607	7.74443449572333	2.954614	1.422852	1	0.480217092862329	1.58001689718214	1	41533.0646679766	3.31152924898772	7.32941545334996e-06	1.063345713947e-07	0	7	2	9	0	0	0	0	1	3	2	3	3	1	1	0	0	1	6	2	6	3	12	4	9
SMARCC1	ENSG00000173473	11104	3	3.6364e-06	5.03397583745193e-06	7.55755848434926e-06	3.2024e-05	1.1803e-05	0.116	67.6747789218448	19.81879	3.416421	1	1	1	3.17448849010112	1.02	1.02	0.420486386385537	1.01172427827828	0.950638221266936	10.7037181625253	2.954614	1.422852	2.58665487194969	0.350356193426062	0.767044481902276	1.08765315993267	1	1	0.814460047936311	0.399830586789499	0	1	1	4	1	2	0	1	4	1	4	7	12	3	5	1	1	4	4	4	11	22	36	16	17
SMARCC2	ENSG00000139613	11105	12	3.5993e-06	4.25706307325039e-06	2.37891737655484e-05	4.0097e-05	1.7469e-05	0.117	67.2511150206901	19.81879	3.416421	1	1	1	3.16905130151071	1.02	1.02	0.787806347586942	0.996343680830399	1.15771329396931	10.6684895710971	2.954614	1.422852	1	1	0.363639008896437	1	1	1	0.886002822738687	0.923349823855522	0	1	3	5	4	0	0	0	0	0	6	5	12	6	9	1	0	2	3	22	10	33	21	27	28
SMARCD1	ENSG00000066117	11106	12	1.7646e-06	5.9213006847276e-06	9.29590949687407e-06	1.6263e-05	5.1246e-06	0.206	40.2698455131367	19.81879	3.416421	1	1	1.34069741998174	2.70027039340906	1.02	1.02	1.17986218483341	0.998521252480996	0.978249297806708	8.07540727034889	2.954614	1.422852	1.71989647420795	1.05892007519062	1.28046210585825	2.02924081174628	1.05735419975661	1.67937254498756	0.525313368902651	0.0677886058924809	1	0	2	2	0	1	0	1	1	2	1	4	2	2	4	1	0	1	1	4	7	9	11	4	10
SMARCD2	ENSG00000108604	11107	17	2.3488e-06	7.95109180422821e-07	1.09869632203881e-05	1.7828e-05	6.5493e-06	0.625	4.43394876037955	19.81879	3.416421	1	1	1	1.4164628963649	1.02	1.02	0.828756046217088	1	1.00744026915752	2.62790666436622	2.954614	1.422852	1	1	0.872426653237709	1	1	1	0.886006730008805	0.923410273521251	0	0	0	1	0	0	0	0	0	1	2	2	5	1	2	2	3	0	0	8	9	13	16	4	6
SMARCD3	ENSG00000082014	11108	7	1.0036e-06	4.38286153846154e-06	7.89113846153847e-06	1.5827e-05	5.7378e-06	0.466	10.217375760252	19.81879	3.416421	1	1	6.57486159067872	1.733287184666	1.02	1.02	0.740616525543685	1.02836724099883	1.01969957493541	3.89056910046433	2.954614	1.422852	1.94744786663577	1.13366601902283	1.31390229129277	1.44231207266525	1.16582499619664	8.80890493337504	0.193816246629859	0.0100018729030005	0	1	3	5	0	1	0	1	1	2	1	5	2	3	4	1	2	4	2	4	2	11	8	10	17
SMARCE1	ENSG00000073584	11109	17	1.3897e-06	3.35034765198399e-06	4.95646851110302e-06	1.4051e-05	5.5708e-06	0.191	43.6896723836558	19.81879	3.416421	1	125.812153556351	1	2.77627012606306	1.02	1.02	1	0.989051916589099	1.04106374523825	8.44970948217435	2.954614	1.422852	1	1	1.52606768297355	1	124.434751605111	1.5887337375235	0.00909683927768588	0.000218223828273468	0	3	0	3	1	0	0	0	0	2	0	5	4	1	0	0	0	0	1	6	3	14	16	2	6
SMC1B	ENSG00000077935	11112	22	3.8939e-06	0	7.56281117861484e-06	3.1627e-05	1.0943e-05	0.36	17.9442042799041	19.81879	3.416421	1	1	1	2.04906337323666	1.02	1.02	0.453936923544266	1	0.988346593131125	5.18153408825641	2.954614	1.422852	1	1	0.790864265944844	1	1	1	0.886010636801845	0.923470723186981	1	0	0	3	2	0	0	0	0	0	1	15	10	4	5	1	2	0	0	2	3	27	32	11	11
SMC2	ENSG00000136824	14011	9	3.2331e-06	0	0	2.8374e-05	9.3503e-06	0.235	34.4986539023096	19.81879	3.416421	1	1	1	2.55929324751436	1.02	1.02	1.46546513912762	1	1	7.40797077699128	2.954614	1.422852	0.151384437637366	1	1	1	1	1	0.886014543117894	0.92353117285271	0	0	0	2	2	0	1	0	0	0	0	12	12	7	4	2	0	0	0	0	0	38	48	9	15
SMC3	ENSG00000108055	2468	10	4.5403e-06	1.49614083415354e-05	1.69639906496063e-05	3.2489e-05	9.8016e-06	0.037	115.417377630063	19.81879	3.416421	1	67667.3887703136	1.28156825799386	3.77654983515335	1.02	1.02	0.267666161062183	0.998202940459278	0.994139133857808	14.1579704469153	2.954614	1.422852	1	8.01196393333569	0.918351435069008	1	541174.404835945	1.17003221939242	1.45434658557961e-06	1.95263320052441e-08	1	9	3	12	1	0	0	5	2	2	3	7	5	6	2	1	1	3	3	9	11	14	14	15	6
SMC4	ENSG00000113810	14013	3	2.9703e-06	0	0	3.3211e-05	1.1362e-05	0.482	9.38271559792608	19.81879	3.416421	1	1	1	1.69403887091185	1.02	1.02	0.571501911895639	1	1	3.73252148848624	2.954614	1.422852	1.92314310597159	1	1	1.09907996191168	1	1	0.812423360366076	0.392730678031029	0	0	0	3	0	2	1	0	0	0	0	11	16	5	4	4	6	0	0	0	0	41	34	15	16
SMC5	ENSG00000198887	20465	9	3.607e-06	0	0	2.9048e-05	9.5267e-06	0.486	9.18512758171734	19.81879	3.416421	1	1	1	1.68453441407887	1.02	1.02	0.665389998233636	1	1	3.69431081217629	2.954614	1.422852	0.77284416030284	1	1	1	1	1	0.886018448957039	0.923591622518439	0	0	0	2	0	1	1	0	0	0	0	11	16	5	3	3	4	0	0	0	0	31	25	12	5
SMC6	ENSG00000163029	20466	2	3.7574e-06	1.95979069767442e-06	5.28044186046512e-06	2.771e-05	8.9092e-06	0.489	9.03972501930822	19.81879	3.416421	1.3015441664179	1	1	1.67748417254911	1.02	1.02	0.28473746966328	0.990693969974303	1.00765268455236	3.66598284072542	2.954614	1.422852	0.338204401265965	0.625824142973613	1	1	1	1.00765268455236	0.835617260712977	0.487209095362354	1	0	0	1	1	0	1	0	1	0	0	10	10	3	4	0	4	2	4	2	1	29	25	12	9
SMCHD1	ENSG00000101596	29090	18	5.5679e-06	1.62221067690686e-06	1.36308764400271e-05	4.7665e-05	1.6152e-05	0.153	54.1059504552731	19.81879	3.416421	1	1	1	2.97600697084943	1.02	1.02	0.289710653814584	1	0.991625496247615	9.50234956069886	2.954614	1.422852	13.5043355712934	1	1.34713473944214	3.91234988769096	1	1.33585315451171	0.426568941128932	0.0410403750013677	0	0	2	4	3	4	0	0	0	4	5	15	21	4	3	2	2	0	0	9	12	44	52	14	11
SMCO1	ENSG00000214097	27407	3	2.7896e-07	0	3.3933829787234e-07	5.907e-06	2.4204e-06	1.678	1	19.81879	3.416421	1	1	1	1	1.02	1.02	1	1	0.991642183593912	1	2.954614	1.422852	1	1	0.90297275888406	1	1	1	0.886022354319369	0.923652072184168	0	0	0	1	0	0	0	0	0	0	1	2	2	4	1	2	1	0	0	0	1	13	6	3	5
SMCO2	ENSG00000165935	34448	12	5.3912e-07	0	0	7.6027e-06	2.9637e-06	1.516	1	19.81879	3.416421	1	1	1	1	1.02	1.02	1	1	1	1	2.954614	1.422852	1	1	1	1	1	1	0.886026259204969	0.923712521849897	0	0	0	0	0	1	0	0	0	0	0	3	6	4	3	0	3	0	0	0	0	7	12	2	1
SMCO3	ENSG00000179256	34401	12	1.8321e-07	0	0	5.8243e-06	2.1278e-06	1.629	1	19.81879	3.416421	1	1	1	1	1.02	1.02	1	1	1	1	2.954614	1.422852	1	1	1	1	1	1	0.886030163613929	0.923772971515626	0	0	0	0	0	1	1	0	0	0	0	2	6	1	1	2	1	0	0	0	0	14	5	3	2
SMCO4	ENSG00000166002	24810	11	4.9662e-08	0	1.08155945945946e-06	3.151e-06	1.1615e-06	1.967	1	19.81879	3.416421	1	1	1	1	1.02	1.02	1	1	1.00237656317348	1	2.954614	1.422852	1	1	1	1	1	1.00237656317348	0.838377093392462	0.500927984551732	0	0	0	0	0	0	0	0	0	0	0	0	1	1	0	1	0	0	0	1	1	2	3	1	0
SMCR8	ENSG00000176994	17921	17	1.1304e-06	0	0	2.8542e-05	1.2402e-05	0.654	3.83275223560674	19.81879	3.416421	1	1	1	1.37290648812526	1.02	1.02	0.862090579638943	1	1	2.45698965747776	2.954614	1.422852	1	1	1	1	1	1	0.886034067546333	0.923833421181355	0	0	0	0	1	0	0	0	0	0	0	11	14	8	8	1	2	0	0	0	0	45	40	18	18
SMDT1	ENSG00000183172	25055	22	1.0645e-07	0	1.59328913043478e-06	3.2817e-06	1.4617e-06	1.607	1	19.81879	3.416421	1	1	1	1	1.02	1.02	1	1	1.0257864329036	1	2.954614	1.422852	1	1	0.728515642701894	1	1	1	0.886037971002271	0.923893870847084	0	0	0	1	0	0	0	0	0	0	3	1	3	0	0	3	0	0	0	3	1	4	3	1	4
SMG1	ENSG00000157106	30045	16	9.0841e-06	1.50241555953521e-06	3.6483332639207e-05	9.37e-05	3.5684e-05	0.053	103.145027310999	19.81879	3.416421	1	1	1	3.5877446690172	1.02	1.02	1	1	0.922758336872182	13.3406864149139	2.954614	1.422852	0.0621284191252954	1	0.641852717971291	1	1	1	0.886041873981829	0.923954320512813	0	0	2	7	0	1	0	0	0	2	3	26	19	12	16	0	0	0	0	8	15	45	81	34	27
SMG5	ENSG00000198952	24644	1	3.1727e-06	0	8.46193369418131e-06	3.4549e-05	1.2296e-05	0.412	13.6283620227484	19.81879	3.416421	1.28933836092227	1	1	1.88161162398389	1.02	1.02	0.396205682116422	1	1.01531014786629	4.49182735024219	2.954614	1.422852	1.3246973650475	1	1.1068670875802	1	1	1.12381338635938	0.808014349495262	0.378002672399635	1	0	1	2	2	1	0	0	0	1	0	9	10	5	7	0	2	0	0	7	7	41	46	13	18
SMG6	ENSG00000070366	17809	17	3.7574e-06	0	0	5.3029e-05	1.9057e-05	0.299	24.6829172888816	19.81879	3.416421	1	1	1	2.27834229832394	1.02	1.02	0.901796478509638	1	1	6.15352730157356	2.954614	1.422852	1.05209598408611	1	1	1	1	1	0.886045776485095	0.924014770178542	0	0	0	3	2	1	0	0	0	0	0	24	17	7	10	3	2	0	0	0	0	67	64	27	32
SMG7	ENSG00000116698	16792	1	3.6703e-06	3.35167645916915e-06	5.03157240843793e-06	3.1354e-05	1.2282e-05	0.219	37.5572895846213	19.81879	3.416421	1	1	1	2.63606139441921	1.02	1.02	0.502724133047311	0.993460198958898	0.984929907548992	7.76751735824491	2.954614	1.422852	1.0950432022373	1.18669777925398	0.752758630261896	1	1.17893701188174	1	0.797279855214562	0.345484208464334	0	0	0	3	1	2	1	1	1	0	2	11	18	5	7	2	2	3	5	4	7	39	43	16	19
SMG8	ENSG00000167447	25551	17	2.7694e-06	0	1.00381378670788e-05	2.6104e-05	9.6831e-06	0.471	9.94871894175122	19.81879	3.416421	1	1	1	1.7208059349256	1.02	1.02	0.666515191433223	1	0.988838690007123	3.8402643278471	2.954614	1.422852	1.447760935983	1	1.48377904866655	1	1	1.46721813074345	0.749751547265069	0.241973002789314	0	0	0	2	0	1	0	0	0	3	2	12	13	2	3	2	3	0	0	5	7	25	31	16	10
SMG9	ENSG00000105771	25763	19	1.6352e-06	0	7.38435103244838e-06	1.895e-05	6.9884e-06	1.098	1.11770237369409	19.81879	3.416421	1	1	1	1.01668041236425	1.02	1.02	1.00347518926341	1	1.01705781667276	1.08950203473351	2.954614	1.422852	1.01152164783043	1	1.28611265337785	1.01503687700067	1	1.30805092723968	0.769278926835377	0.27813482096025	0	0	0	0	0	1	2	0	0	3	4	8	9	0	2	4	5	0	0	7	7	16	20	6	8
SMIM1	ENSG00000235169	44204	1	1.059e-07	0	0	2.7301e-06	1.4474e-06	1.82	1	19.81879	3.416421	1	1	1	1	1.02	1.02	1	1	1	1	2.954614	1.422852	1	1	1	1	1	1	0.886049678512155	0.924075219844271	0	0	0	1	0	0	0	0	0	0	0	0	1	0	1	0	0	0	0	0	0	1	4	1	1
SMIM11	ENSG00000205670	1293	21	1.2937e-07	0	0	1.1709e-06	4.4422e-07	0.953	1.37808031290653	19.81879	3.416421	1	1	1	1.08315164017586	1.02	1.02	0.981852607186266	1	1	1.34127145204159	2.954614	1.422852	1	1	1	1	1	1	0.886053580063097	0.92413566951	0	0	0	0	0	0	0	0	0	0	0	2	2	3	0	1	2	0	0	0	0	2	5	1	1
SMIM12	ENSG00000163866	25154	1	1.0864e-07	1.41511744966443e-07	1.97501174496644e-06	3.667e-06	1.4649e-06	1.131	1.07724263253249	19.81879	3.416421	1	1	1	1.00634323996513	1.02	1.02	0.997412089720367	1	0.98132179592325	1.050350675725	2.954614	1.422852	1	1	1.13286183109907	1	1	1.11170200662704	0.810204977222856	0.385214005239415	0	0	0	1	0	0	0	0	0	1	1	1	1	0	0	0	1	0	0	0	2	0	2	1	3
SMIM13	ENSG00000224531	27356	6	1.137e-07	0	0	2.2806e-06	8.6465e-07	1.57	1	19.81879	3.416421	1	1	1	1	1.02	1.02	1	1	1	1	2.954614	1.422852	1	1	1	1	1	1	0.886057481138008	0.92419611917573	0	0	0	0	0	0	0	0	0	0	0	0	1	0	0	0	0	0	0	0	0	1	2	0	2
SMIM14	ENSG00000163683	27321	4	2.1746e-07	0	1.38223072100314e-06	2.3706e-06	8.5115e-07	0.576	5.70999841853915	19.81879	3.416421	1	1	1	1.4987383216663	1.02	1.02	1.23563912437606	1	0.998144168173511	2.95269339873319	2.954614	1.422852	1	1	1	1.23563912437606	1	1	0.78704102141198	0.318260852758611	0	0	0	0	0	0	0	0	0	0	0	0	0	0	1	1	0	0	0	2	3	6	4	1	1
SMIM15	ENSG00000188725	33861	5	8.9593e-08	0	8.10187110187111e-08	1.9485e-06	6.3562e-07	1.714	1	19.81879	3.416421	1	1	1	1	1.02	1.02	1	1	1	1	2.954614	1.422852	1	1	1	1	1	1	0.886061381736974	0.924256568841459	0	0	0	0	0	0	0	0	0	0	0	0	0	0	0	0	0	0	0	0	0	1	1	0	0
SMIM17	ENSG00000268182	27114	19	1.9127e-07	0	0	3.101e-06	1.2369e-06	1.62	1	19.81879	3.416421	1	1	1	1	1.02	1.02	1	1	1	1	2.954614	1.422852	1	1	1	1	1	1	0.886065281860084	0.924317018507188	0	0	0	0	0	1	0	0	0	0	0	2	2	0	1	0	0	0	0	0	0	3	4	1	2
SMIM18	ENSG00000253457	42973	8	9.8192e-08	0	0	2.2768e-06	8.1208e-07	1.662	1	19.81879	3.416421	1	1	1	1	1.02	1.02	1	1	1	1	2.954614	1.422852	1	1	1	1	1	1	0.886069181507424	0.924377468172917	0	0	0	0	0	0	0	0	0	0	0	1	0	0	0	0	0	0	0	0	0	2	1	0	0
SMIM19	ENSG00000176209	25166	8	1.8551e-07	0	0	3.1011e-06	1.3631e-06	1.058	1.17533141147987	19.81879	3.416421	1	1	1	1.03140396231374	1.02	1.02	1	1	1	1.14526767416197	2.954614	1.422852	0.964645773115024	1	1	1	1	1	0.886073080679081	0.924437917838646	0	0	0	1	0	0	1	0	0	0	0	1	2	3	0	0	0	0	0	0	0	7	2	2	1
SMIM2	ENSG00000139656	28776	13	1.2581e-07	0	0	2.7054e-06	1.2387e-06	1.743	1	19.81879	3.416421	1	1	1	1	1.02	1.02	1	1	1	1	2.954614	1.422852	1	1	1	1	1	1	0.886076979375143	0.924498367504375	0	0	0	0	0	0	0	0	0	0	0	0	0	0	0	1	1	0	0	0	0	1	0	1	0
SMIM20	ENSG00000250317	37260	4	1.1098e-07	0	0	1.3972e-06	5.5261e-07	1.102	1.11246831278659	19.81879	3.416421	1	1	1	1.01534315722811	1.02	1.02	1	1	1	1.08443722451781	2.954614	1.422852	1	1	1	1	1	1	0.886080877595696	0.924558817170104	0	0	0	0	0	0	0	0	0	0	0	0	1	0	0	0	0	0	0	0	0	1	3	1	0
SMIM21	ENSG00000206026	27598	18	2.5734e-07	0	0	3.1003e-06	8.0748e-07	1.93	1	19.81879	3.416421	1	1	1	1	1.02	1.02	1	1	1	1	2.954614	1.422852	1	1	1	1	1	1	0.886084775340827	0.924619266835833	0	0	0	0	0	0	0	0	0	0	0	5	0	0	0	0	0	0	0	0	0	6	7	1	3
SMIM22	ENSG00000267795	48329	16	1.1198e-07	0	0	2.1986e-06	1.1169e-06	1.953	1	19.81879	3.416421	1	1	1	1	1.02	1.02	1	1	1	1	2.954614	1.422852	1	1	1	1	1	1	0.886088672610623	0.924679716501562	1	0	0	1	1	0	0	0	0	0	0	2	1	1	1	1	1	0	0	0	0	7	11	2	0
SMIM23	ENSG00000185662	34440	5	4.4741e-07	0	0	3.9914e-06	1.937e-06	1.003	1.27149347674716	19.81879	3.416421	1	1	1	1.05597182232883	1.02	1.02	1.0638406417962	1	1	1.2383207454745	2.954614	1.422852	1	1	1	1.0638406417962	1	1	0.818215326358544	0.413440583207263	0	0	0	0	0	0	0	0	0	0	0	2	4	0	0	2	0	0	0	0	0	3	6	1	0
SMIM3	ENSG00000256235	30248	5	3.2527e-08	0	0	1.9897e-06	8.8398e-07	1.973	1	19.81879	3.416421	1	1	1	1	1.02	1.02	1	1	1	1	2.954614	1.422852	1	1	1	1	1	1	0.840897702801522	0.514045137203899	0	0	0	0	1	1	0	0	0	0	0	0	2	0	1	0	2	0	0	0	0	1	1	0	2
SMIM4	ENSG00000168273	37257	3	1.1734e-07	0	0	1.6939e-06	6.1863e-07	1.539	1	19.81879	3.416421	1	1	1	1	1.02	1.02	1	1	1	1	2.954614	1.422852	1	1	1	1	1	1	0.840909058161347	0.514105586869628	0	0	0	0	0	1	1	0	0	0	0	4	0	0	0	2	2	0	0	0	0	4	3	0	6
SMIM5	ENSG00000204323	40030	17	7.5138e-08	0	0	2.7462e-06	1.3334e-06	1.79	1	19.81879	3.416421	1	1	1	1	1.02	1.02	1	1	1	1	2.954614	1.422852	1	1	1	1	1	1	0.853227239480585	0.588035528056297	0	0	0	0	0	0	0	0	0	0	0	1	2	0	0	2	1	0	0	0	0	3	4	0	0
SMIM7	ENSG00000214046	28419	19	3.1454e-07	0	0	2.3922e-06	9.4454e-07	1.515	1	19.81879	3.416421	1	1	1	1	1.02	1.02	1	1	1	1	2.954614	1.422852	1	1	1	1	1	1	0.886092569405172	0.924740166167291	0	0	0	0	0	0	0	0	0	0	0	1	2	1	0	0	0	0	0	0	0	4	5	2	3
SMIM8	ENSG00000111850	21401	6	1.1396e-07	0	0	2.8214e-06	8.7497e-07	1.879	1	19.81879	3.416421	1	1	1	1	1.02	1.02	1	1	1	1	2.954614	1.422852	1	1	1	1	1	1	0.886096465724559	0.92480061583302	0	0	0	0	0	0	0	0	0	0	0	0	1	0	0	0	0	0	0	0	0	2	2	0	1
SMKR1	ENSG00000240204	43561	7	5.7784e-08	0	0	1.6313e-06	1.0422e-06	1.6	1	19.81879	3.416421	1	1	1	1	1.02	1.02	1	1	1	1	2.954614	1.422852	1	1	1	1	1	1	0.886100361568873	0.924861065498749	0	0	0	0	1	0	0	0	0	0	0	1	1	0	0	0	1	0	0	0	0	1	1	0	0
SMLR1	ENSG00000256162	44670	6	1.1801e-07	0	0	2.9216e-06	1.4211e-06	1.541	1	19.81879	3.416421	1	1	1	1	1.02	1.02	1	1	1	1	2.954614	1.422852	1	1	1	1	1	1	0.886104256938199	0.924921515164479	0	0	0	0	0	0	0	0	0	0	0	2	1	0	0	0	0	0	0	0	0	4	2	2	1
SMN1	ENSG00000172062	11117	5	5.189e-08	8.49423777315297e-08	1.73120655567117e-07	3.1097e-07	9.9792e-08	1.929	1	19.81879	3.416421	1	1	1	1	1.02	1.02	1	1.00402797363513	1	1	2.954614	1.422852	1	1	1	1	1.00402797363513	1	0.83718930848932	0.494944419454387	0	0	0	0	0	0	0	0	0	0	0	0	0	0	0	0	0	1	1	0	0	1	1	0	0
SMN2	ENSG00000205571	11118	5	5.1808e-08	2.78723048907388e-07	2.89769510926118e-08	3.077e-07	9.3452e-08	1.868	1	19.81879	3.416421	1	1	1	1	1.02	1.02	1	1	1	1	2.954614	1.422852	1	1	1	1	1	1	0.886108151832625	0.924981964830208	0	0	0	0	0	0	0	0	0	0	0	0	0	0	0	0	1	0	0	0	0	0	0	0	0
SMNDC1	ENSG00000119953	16900	10	4.9909e-07	2.11377121019108e-06	1.80896407643312e-06	5.2016e-06	2.009e-06	0.529	7.31141566995957	19.81879	3.416421	1	1	1	1.58947676936872	1.02	1.02	1	1.0100091850885	1	3.3135627364798	2.954614	1.422852	1	1	1.25060779382755	1	1.0100091850885	1.25060779382755	0.781385388122427	0.304587850821853	0	0	0	0	0	0	0	0	0	1	0	1	0	0	1	0	0	1	0	0	0	2	0	3	1
SMO	ENSG00000128602	11119	7	2.2327e-06	1.19799960753532e-06	1.11644564364207e-05	2.8662e-05	1.1539e-05	0.684	3.31185499609529	19.81879	3.416421	1	1	1	1.3314339527174	1.02	1.02	0.986112607893637	0.991059950815953	0.987062731940148	2.29495997176397	2.954614	1.422852	0.630547557327656	1	0.843317274032901	1	1	1	0.886112046252238	0.925042414495937	0	0	0	1	2	0	1	0	0	2	5	7	17	3	3	2	2	0	1	5	7	14	17	10	14
SMOC1	ENSG00000198732	20318	14	1.305e-06	0	6.02083714386211e-06	1.5148e-05	6.1577e-06	0.592	5.25364418112053	19.81879	3.416421	1	1	1	1.47059018060948	1.02	1.02	1	1	1.03929674395093	2.84130439652227	2.954614	1.422852	1	1	1	1	1	1.03929674395093	0.823061045861679	0.432072170578934	0	0	0	1	0	0	0	0	0	0	0	4	3	3	4	0	0	0	0	6	3	12	17	7	5
SMOC2	ENSG00000112562	20323	6	1.0684e-06	0	0	1.8559e-05	9.1215e-06	0.622	4.50219333209983	19.81879	3.416421	1	1	1	1.42117592394203	1.02	1.02	0.885142451420882	1	1	2.64644474589172	2.954614	1.422852	1	1	1	1	1	1	0.886115940197124	0.925102864161666	0	0	0	3	0	0	0	0	0	0	0	6	7	2	3	2	3	0	0	0	0	12	19	7	6
SMOX	ENSG00000088826	15862	20	1.1302e-06	0	1.62772850865147e-05	2.5645e-05	1.1706e-05	0.467	10.163059483908	19.81879	3.416421	1	1	1	1.7307748646955	1.02	1.02	1.7791114815692	1	0.995923218126427	3.88044008428484	2.954614	1.422852	5.99509460316114	1	1.09244689906234	10.6659416415776	1	1.0879932313464	0.23995984681975	0.0140016175250289	0	0	0	0	2	3	1	0	0	3	4	4	9	5	7	4	2	0	0	13	17	25	24	7	5
SMPD1	ENSG00000166311	11120	11	1.2946e-06	0	1.40308362026562e-06	2.1858e-05	9.1997e-06	1.085	1.13536365649644	19.81879	3.416421	1	1	1	1.0211926920477	1.02	1.02	1.05328159693617	1	0.986253247359141	1.10659222959431	2.954614	1.422852	1.01588100571155	1	1	1.07000876799298	1	1	0.817318296971517	0.410126935089546	1	0	0	1	0	1	2	0	0	0	0	7	10	4	2	9	7	0	0	1	3	28	23	10	6
SMPD2	ENSG00000135587	11121	6	1.0131e-06	0	0	1.2189e-05	5.4215e-06	1.583	1	19.81879	3.416421	1	1	1	1	1.02	1.02	1	1	1	1	2.954614	1.422852	1	1	1	1	1	1	0.886119833667371	0.925163313827395	1	0	0	0	1	0	1	0	0	0	0	5	3	0	2	2	0	0	0	0	0	26	14	3	4
SMPD3	ENSG00000103056	14240	16	1.4014e-06	0	1.00444736225088e-06	2.8184e-05	1.5608e-05	0.427	12.5814609503007	19.81879	3.416421	1	1	1	1.83786297336798	1.02	1.02	1	1	1.01455297034979	4.31372763124864	2.954614	1.422852	1	1	1	1	1	1.01455297034979	0.83074485031948	0.464492368041612	0	0	0	6	0	0	0	0	0	0	0	5	6	1	7	0	0	0	0	2	1	20	21	10	14
SMPD4	ENSG00000136699	32949	2	2.2464e-06	2.18567464114833e-06	1.40738943824207e-05	3.2629e-05	1.5081e-05	1.022	1.2359300237938	19.81879	3.416421	1	1	1	1.04688598199796	1.02	1.02	1.09057450799824	1.00204240108021	0.952445793121682	1.20390704663584	2.954614	1.422852	1.15894478973615	0.422951153697029	1.51643605233922	1.26391564386363	1	1.44432313858854	0.699370186849283	0.174402488261487	0	0	0	0	0	2	2	0	2	3	1	8	9	2	4	7	5	1	1	7	14	25	32	11	8
SMPDL3A	ENSG00000172594	17389	6	8.605e-07	0	0	1.0421e-05	4.1746e-06	1.79	1	19.81879	3.416421	1	1	1	1	1.02	1.02	1	1	1	1	2.954614	1.422852	1	1	1	1	1	1	0.853236173450353	0.588095977722026	0	0	0	0	0	0	0	0	0	0	0	1	5	2	1	3	2	0	0	0	0	19	15	6	10
SMPDL3B	ENSG00000130768	21416	1	9.4274e-07	0	2.21256008010681e-06	1.6997e-05	8.7629e-06	1.274	1	19.81879	3.416421	1	1	1	1	1.02	1.02	1	1	0.992743756410788	1	2.954614	1.422852	1	1	0.846099393137073	1	1	1	0.853245105770721	0.588156427387756	0	0	0	1	1	0	1	0	0	1	4	4	12	5	3	4	2	0	0	1	2	23	18	10	6
SMR3A	ENSG00000109208	19216	4	4.1555e-08	0	0	3.0674e-06	1.0632e-06	1.726	1	19.81879	3.416421	1	1	1	1	1.02	1.02	1	1	1	1	2.954614	1.422852	1	1	1	1	1	1	0.844520904781546	0.533993526894497	0	0	0	0	0	0	0	0	0	0	0	2	5	0	1	0	1	0	0	0	0	9	9	0	3
SMR3B	ENSG00000171201	17326	4	3.9962e-08	0	0	2.2007e-06	9.8204e-07	1.737	1	19.81879	3.416421	1	1	1	1	1.02	1.02	1	1	1	1	2.954614	1.422852	1	1	1	1	1	1	0.886123726663064	0.925223763493124	0	0	0	0	0	0	0	0	0	0	0	0	2	0	0	0	0	0	0	0	0	5	4	1	0
SMTN	ENSG00000183963	11126	22	2.9958e-06	7.10456021202584e-07	8.17369305946663e-06	4.1641e-05	1.5312e-05	0.607	4.86177446932043	19.81879	3.416421	1.60028659196489	1	1	1.4453536409252	1.02	1.02	0.860166540163802	1	0.999603041924348	2.74167538418338	2.954614	1.422852	0.506461329894508	1	1.3071067175502	1	1	1.30658785098293	0.772681702633422	0.285215939008233	1	0	0	3	3	0	1	0	0	2	1	10	13	4	6	4	5	0	0	5	6	39	31	21	12
SMTNL1	ENSG00000214872	32394	11	9.6677e-07	0	0	1.6148e-05	7.0522e-06	1.326	1	19.81879	3.416421	1	1	1	1	1.02	1.02	1	1	1	1	2.954614	1.422852	1	1	1	1	1	1	0.886127619184291	0.925284213158853	0	0	0	0	1	1	1	0	0	0	0	12	13	0	5	2	1	0	0	0	0	17	21	7	5
SMTNL2	ENSG00000188176	24764	17	7.1235e-07	0	5.8299250334672e-06	1.3588e-05	6.425e-06	0.981	1.31594782194787	19.81879	3.416421	1	1	2.5804243138179	1.06732906507482	1.02	1.02	0.99290278275665	1	1.00334924251807	1.28133794959695	2.954614	1.422852	1	1	0.93005451519147	1	1	2.40797324947058	0.6266281763859	0.114914331230086	0	0	2	2	0	0	0	0	0	2	5	8	6	2	3	2	3	0	0	5	6	15	25	5	7
SMU1	ENSG00000122692	18247	9	1.3882e-06	6.58627650849443e-06	7.10772349150557e-06	1.3694e-05	4.827e-06	0.108	71.1943332650541	19.81879	3.416421	1	1	1	3.21837354316765	1.02	1.02	1	1.01404242131988	0.989754336885822	10.9918317542787	2.954614	1.422852	1	1.41558030742055	0.797497083962091	1	1.43545848250948	1	0.754063498687578	0.249362379787754	0	0	1	1	0	0	0	2	2	0	1	2	3	0	2	0	0	3	2	6	9	9	11	3	4
SMUG1	ENSG00000123415	17148	12	9.7536e-07	0	1.02563504074505e-06	9.2739e-06	3.1213e-06	1.08	1.14242582250795	19.81879	3.416421	1	1	1	1.02299699704777	1.02	1.02	1	1	0.982809838591326	1.11342604207647	2.954614	1.422852	1	1	1	1	1	1	0.886131511231139	0.925344662824582	0	0	0	1	0	0	0	0	0	0	0	3	2	0	4	0	0	0	0	0	2	13	13	7	5
SMURF1	ENSG00000198742	16807	7	2.6733e-06	7.41637263581489e-06	9.21065633802816e-06	2.7023e-05	1.3644e-05	0.362	17.7564785386273	19.81879	3.416421	1	1	1.3583009575788	2.04215812184454	1.02	1.02	0.374313103883354	1.02614678562441	1.02244724313763	5.15280153198699	2.954614	1.422852	1.43665618839658	0.335409607825907	0.901335524900278	1	1	1.25176672753939	0.783502825044108	0.309601078782433	0	1	2	5	2	1	0	0	2	1	2	5	9	2	5	1	3	8	8	9	9	28	24	11	7
SMURF2	ENSG00000108854	16809	17	3.1367e-06	2.41125121951219e-06	1.28962768292683e-05	2.1414e-05	7.3958e-06	0.334	20.5642550742858	19.81879	3.416421	1	1	1	2.14232117007891	1.02	1.02	0.468079117622013	1.02186601242667	1.07425207032584	5.57244631432399	2.954614	1.422852	1	1	0.842386247911615	1	1.02186601242667	1	0.828057889431504	0.452715397847402	1	0	2	2	0	0	0	0	0	1	2	4	5	3	4	1	2	2	0	11	5	16	13	10	13
SMYD1	ENSG00000115593	20986	2	9.5536e-07	0	0	1.7758e-05	7.6211e-06	0.972	1.3351861962965	19.81879	3.416421	1	1	1	1.07224408568561	1.02	1.02	0.962446349445242	1	1	1.29995439241177	2.954614	1.422852	0.913863614267474	1	1	1	1	1	0.886135402803694	0.925405112490311	0	0	0	1	0	0	1	0	0	0	0	4	4	3	5	2	4	0	0	0	0	21	18	8	6
SMYD2	ENSG00000143499	20982	1	1.2123e-06	0	2.97056974731741e-06	1.1986e-05	5.0145e-06	0.847	1.74400388849542	19.81879	3.416421	1	1	1	1.15829264267284	1.02	1.02	1.2524012770023	1	1.0034647740734	1.6268745010085	2.954614	1.422852	0.624316135296528	1	1.30665325520228	1	1	1.31118051352382	0.772061602354914	0.283906245651884	0	0	0	0	0	0	3	0	0	2	2	7	6	1	1	5	3	0	0	2	2	8	18	4	6
SMYD3	ENSG00000185420	15513	1	1.4075e-06	0	0	1.2646e-05	4.6942e-06	0.899	1.52915005237617	19.81879	3.416421	1	1	1	1.11827245109803	1.02	1.02	0.811570531764458	1	1	1.47448629664815	2.954614	1.422852	1	1	1	1	1	1	0.886139293902042	0.92546556215604	0	0	0	0	0	0	0	0	0	0	0	1	5	4	2	2	7	0	0	0	0	20	13	11	5
SMYD4	ENSG00000186532	21067	17	1.6001e-06	0	0	2.6248e-05	1.183e-05	1.076	1.14818509266492	19.81879	3.416421	1	1	1	1.0244684237978	1.02	1.02	1.06532762082492	1	1	1.11899908980159	2.954614	1.422852	1.04316498039197	1	1	1.11131246668886	1	1	0.810294938235409	0.38551457773642	0	0	0	1	1	1	1	0	0	0	0	7	7	3	8	8	5	0	0	0	0	39	33	18	10
SMYD5	ENSG00000135632	16258	2	1.1593e-06	0	6.16668108108109e-06	1.3245e-05	4.2122e-06	0.571	5.86122082494515	19.81879	3.416421	1	1	1	1.50780584364584	1.02	1.02	0.645008189875836	1	0.994967534312967	2.9886338405074	2.954614	1.422852	0.587664224331464	1	1.92959919796125	1	1	1.91988855620778	0.686109288650028	0.160966957327702	0	0	0	0	0	0	1	0	0	3	0	5	2	2	0	0	2	0	0	5	7	9	14	8	12
SNAI1	ENSG00000124216	11128	20	6.3887e-07	2.58366568569747e-07	5.12427027663332e-06	9.1451e-06	4.2309e-06	0.681	3.35972843583723	19.81879	3.416421	1	1	1	1.33542610581242	1.02	1.02	1	1	0.992546519441579	2.3105257207891	2.954614	1.422852	1	1	0.971529293661087	1	1	1	0.886143184526271	0.925526011821769	0	0	0	0	0	0	0	0	0	1	2	3	4	1	1	0	0	0	0	4	6	10	13	4	4
SNAI2	ENSG00000019549	11094	8	4.5682e-07	0	3.365160625e-06	6.8629e-06	3.1186e-06	0.494	8.80258572812631	19.81879	3.416421	1	1	1	1.66588001936507	1.02	1.02	1	1	1.01489005889707	3.61938724831445	2.954614	1.422852	1	1	1.21539626136714	1	1	1.23349358328217	0.787351235015504	0.319037597461745	0	0	0	0	0	0	0	0	0	1	0	2	3	1	2	0	0	0	0	3	2	8	6	7	2
SNAI3	ENSG00000185669	18411	16	4.2597e-07	0	0	1.3081e-05	5.321e-06	1.144	1.06295099945124	19.81879	3.416421	1	1	1	1.00269178233672	1.02	1.02	0.998365868902639	1	1	1.0365212420717	2.954614	1.422852	1.01753963468914	1	1	1.01587684152929	1	1	0.830175557071701	0.461955406724201	0	0	0	2	0	1	1	0	0	0	0	8	5	0	1	3	6	0	0	0	0	20	15	8	9
SNAP23	ENSG00000092531	11131	15	6.3359e-07	0	8.12907791279484e-07	5.5476e-06	1.7573e-06	0.375	16.5811271895042	19.81879	3.416421	1	1	1	1.99819362156724	1.02	1.02	1.91136511935139	1	1	4.97049801666812	2.954614	1.422852	1	1	1	1.91136511935139	1	1	0.687428084551747	0.162238679473561	0	0	0	0	0	0	0	0	0	0	0	2	3	0	3	2	0	0	0	0	0	5	6	4	1
SNAP25	ENSG00000132639	11132	20	7.1343e-07	4.86188857142858e-06	2.47409714285714e-06	8.0552e-06	2.5077e-06	0.229	35.6118351642568	19.81879	3.416421	7.32549564025216	453.32185544744	7.26288950421477	2.58778251515815	1.02	1.02	1	0.999518580622438	0.992329455325969	7.54039442226351	2.954614	1.422852	1	6.61378963468833	1	7.32549564025216	2996.73200900649	7.20717918581014	5.64583739718078e-06	8.08316013363953e-08	1	4	2	6	0	0	0	3	0	0	0	4	0	0	0	0	0	1	1	1	2	3	3	1	3
SNAP29	ENSG00000099940	11133	22	6.811e-07	0	0	7.7957e-06	2.8188e-06	0.861	1.67734654330374	19.81879	3.416421	1	1	1	1.14688455878338	1.02	1.02	1	1	1	1.58336033076273	2.954614	1.422852	1	1	1	1	1	1	0.886147074676468	0.925586461487499	0	0	0	2	0	0	0	0	0	0	0	4	4	1	1	0	0	0	0	0	0	13	10	3	3
SNAP47	ENSG00000143740	30669	1	8.7737e-07	0	0	1.4928e-05	6.8989e-06	0.994	1.28924536857009	19.81879	3.416421	1	1	1	1.06050710227953	1.02	1.02	0.914066983557407	1	1	1.25549873928406	2.954614	1.422852	1.81941166678103	1	1	1.66306413410369	1	1	0.721786711742996	0.200752049255929	0	0	0	1	0	4	1	0	0	0	0	3	3	3	5	1	5	0	0	0	0	20	15	9	11
SNAP91	ENSG00000065609	14986	6	1.8546e-06	0	1.77687408417107e-06	2.2001e-05	9.8471e-06	0.193	43.2141915787223	19.81879	3.416421	1	1	1	2.76602529206115	1.02	1.02	0.219788342907198	1	0.98163216857626	8.3985634835991	2.954614	1.422852	1	1	1	1	1	1	0.886150964352718	0.925646911153228	1	0	0	1	0	0	0	0	0	0	0	6	8	4	2	3	5	0	0	0	2	23	18	9	13
SNAPC1	ENSG00000023608	11134	14	1.1588e-06	0	0	8.3763e-06	2.8712e-06	1.527	1	19.81879	3.416421	1	1	1	1	1.02	1.02	1	1	1	1	2.954614	1.422852	1	1	1	1	1	1	0.844531518496098	0.534053976560226	0	0	0	1	0	1	0	0	0	0	0	1	3	1	1	2	2	0	0	0	0	8	9	7	8
SNAPC2	ENSG00000104976	11135	19	3.8463e-07	0	0	1.1985e-05	6.0642e-06	0.858	1.69102263775087	19.81879	3.416421	1.4891648593913	1	1	1.14928879023777	1.02	1.02	0.745642426808532	1	1	1.59252572867227	2.954614	1.422852	0.862305287908894	1	1	1	1	1	0.886154853555109	0.925707360818957	1	0	0	0	2	0	1	0	0	0	0	3	5	6	3	0	5	0	0	0	0	18	28	5	7
SNAPC3	ENSG00000164975	11136	9	1.0701e-06	0	0	9.3934e-06	3.5607e-06	1.02	1.23955368971084	19.81879	3.416421	1	1	1	1.04781176764635	1.02	1.02	0.913085503774794	1	1	1.20741355877702	2.954614	1.422852	1.30224318273966	1	1	1.18905937254913	1	1	0.795589219523734	0.340752286426796	1	0	0	0	0	2	0	0	0	0	0	2	1	3	3	1	6	0	0	0	0	15	13	7	8
SNAPC4	ENSG00000165684	11137	9	3.829e-06	0	0	5.5297e-05	2.5661e-05	0.976	1.32655878739076	19.81879	3.416421	1	1	1	1.07003995627838	1.02	1.02	1.17794149257027	1	1	1.29160588631572	2.954614	1.422852	1.32681128290259	1	1	1.56290606294135	1	1	0.73586470676861	0.220166326965533	1	0	0	4	1	3	3	0	0	0	0	12	17	6	11	11	9	0	0	0	0	52	66	27	24
SNAPC5	ENSG00000174446	15484	15	1.6992e-07	0	0	2.2967e-06	1.058e-06	1.893	1	19.81879	3.416421	1	1	1	1	1.02	1.02	1	1	1	1	2.954614	1.422852	1	1	1	1	1	1	0.844542130074879	0.534114426225955	0	0	0	1	0	0	0	0	0	0	0	1	5	1	0	1	1	0	0	0	0	9	6	1	2
SNAPIN	ENSG00000143553	17145	1	4.6379e-07	1.54620488940629e-08	2.32446135040745e-06	4.4273e-06	1.6653e-06	1.437	1	19.81879	3.416421	1	1	1	1	1.02	1.02	1	1	0.980774639882657	1	2.954614	1.422852	1	1	1.0227535692956	1	1	1.0030907636146	0.837876165524035	0.498389447822412	0	0	0	0	0	0	0	0	0	1	2	3	4	0	1	1	1	0	0	0	2	4	5	3	0
SNCA	ENSG00000145335	11138	4	2.9946e-07	0	1.51442973273942e-06	3.3089e-06	1.1373e-06	0.429	12.4479343494408	19.81879	3.416421	1	1	1	1.83217992945672	1.02	1.02	0.73108547289489	1	0.982043425546909	4.29064446879723	2.954614	1.422852	1	1	1	1	1	1	0.886158742283726	0.925767810484686	0	0	0	1	1	0	0	0	0	0	0	2	0	1	0	0	1	0	0	0	2	4	4	0	3
SNCAIP	ENSG00000064692	11139	5	1.8442e-06	0	3.54253446271384e-07	2.6662e-05	1.1974e-05	0.552	6.47582146640571	19.81879	3.416421	1	1	1	1.54349771523165	1.02	1.02	0.656380314493434	1	1	3.13037041182223	2.954614	1.422852	1.62948657176039	1	1	1.06956290843491	1	1	0.817400276139641	0.410428132809397	0	0	0	2	3	1	0	0	0	0	0	8	18	7	5	2	4	0	0	0	0	35	35	18	20
SNCB	ENSG00000074317	11140	5	3.934e-07	0	1.45597254672897e-06	3.3235e-06	1.43e-06	0.976	1.32655878739076	19.81879	3.416421	1	1	1	1.07003995627838	1.02	1.02	1.03742038240125	1	0.98987649014855	1.29160588631572	2.954614	1.422852	1	1	0.884656807361275	1.03742038240125	1	1	0.823574610798828	0.434123542552531	0	0	0	1	0	0	0	0	0	0	1	1	2	0	0	1	0	0	0	0	1	0	3	0	1
SNCG	ENSG00000173267	11141	10	2.6002e-07	0	0	4.5721e-06	2.7177e-06	1.625	1	19.81879	3.416421	1	1	1	1	1.02	1.02	1	1	1	1	2.954614	1.422852	1	1	1	1	1	1	0.886162630538658	0.925828260150415	0	0	0	0	1	0	0	0	0	0	0	0	3	1	1	0	0	0	0	0	0	4	6	1	0
SND1	ENSG00000197157	30646	7	3.3728e-06	1.54717361228277e-06	1.82520813227602e-05	3.3838e-05	1.2795e-05	0.301	24.4271099140031	19.81879	3.416421	1	1	3.05275448344856	2.27023883602115	1.02	1.02	0.954754400144658	1	1.00815031995828	6.11850215189677	2.954614	1.422852	1	1	0.86979973263936	1	1	2.67692645612076	0.60082474607717	0.100089323108049	0	0	4	5	1	0	0	0	0	3	6	8	10	3	2	3	2	0	0	11	12	29	22	11	10
SNED1	ENSG00000162804	24696	2	3.555e-06	2.54020216216216e-06	3.0562772972973e-05	5.717e-05	2.7838e-05	0.332	20.7803631750204	19.81879	3.416421	1	1	1	2.14976643011978	1.02	1.02	0.664447191184385	1.00960340959214	1.09256474378176	5.60389936298506	2.954614	1.422852	1.14906334854455	1	1.15978706546439	1	1.00960340959214	1.2671424580205	0.77773895388326	0.296238065140385	0	0	1	2	1	1	0	0	0	5	6	11	12	6	5	3	3	1	0	22	16	35	34	20	19
SNF8	ENSG00000159210	17028	17	8.2068e-07	0	3.33036923076923e-06	8.5398e-06	3.8109e-06	0.883	1.58628235826416	19.81879	3.416421	1.23774790383837	1	5.25956110011641	1.12991028529984	1.02	1.02	0.848690365163289	1	0.999133492193504	1.51872686001243	2.954614	1.422852	0.863269854797851	1	2.16955483465677	1	1	11.4010185736176	0.246932668740969	0.0146755952234792	1	0	2	2	0	0	1	0	0	4	2	4	5	0	2	0	3	0	0	3	4	8	11	2	2
SNIP1	ENSG00000163877	30587	1	1.2369e-06	1.77431007751938e-07	7.83231162790697e-06	1.6349e-05	5.3868e-06	0.499	8.57179554828085	19.81879	3.416421	1	1	1	1.65445536476611	1.02	1.02	0.752963543576445	1	1.01633093031732	3.57354935222685	2.954614	1.422852	0.513048740910419	1	1.31532154226859	1	1	1.33680196672026	0.768078197407095	0.275696869988717	0	0	1	3	0	0	1	0	0	2	1	2	6	2	5	1	2	0	0	7	7	14	16	6	9
SNN	ENSG00000184602	11149	16	8.3132e-08	8.71458362989324e-07	2.51354519572954e-06	4.0476e-06	2.2186e-06	1.753	1	19.81879	3.416421	1	1	1.51210037026364	1	1.02	1.02	1	0.991364953610406	1.020801299701	1	2.954614	1.422852	1	1	0.86765232126609	1	1	1.33926823126682	0.767753594382011	0.275042971624602	0	0	1	1	0	0	0	0	0	0	1	0	2	0	1	1	1	0	1	6	6	6	7	0	1
SNPH	ENSG00000101298	15931	20	7.3837e-07	0	1.14466313005601e-05	1.9663e-05	8.4776e-06	0.309	23.4299256734198	19.81879	3.416421	1	1	1.00127813131535	2.23822921388277	1.02	1.02	0.912703479757235	1	1.03492925193578	5.98067859165346	2.954614	1.422852	1	1	0.669154323236321	1	1	1	0.886166518319989	0.925888709816144	0	0	2	3	3	0	0	0	0	0	2	2	6	1	4	1	1	0	0	9	7	20	17	5	9
SNRK	ENSG00000163788	30598	3	1.1622e-06	6.50185309176841e-06	8.76795490350531e-06	2.5515e-05	9.9528e-06	0.132	61.2993241106366	19.81879	3.416421	1	1	1	3.08827651173339	1.02	1.02	0.430222839870501	0.982426634704546	0.948803543558433	10.1595598672956	2.954614	1.422852	1	0.511678258611722	0.727528735366367	1	1	1	0.886170405627807	0.925949159481873	0	0	0	0	1	0	0	0	1	2	7	4	15	3	5	0	1	1	3	4	11	13	26	17	9
SNRNP200	ENSG00000144028	30859	2	7.0306e-06	3.78639208271369e-05	3.01881354011755e-05	7.7366e-05	2.8202e-05	0.082	84.4279652485769	19.81879	3.416421	1	1	1	3.37021696767334	1.02	1.02	0.179260912264908	1.05171111062465	0.933051217793072	12.0143202031404	2.954614	1.422852	0.0151020070659976	1.98129297226129	1.20416908836027	1	2.08374783232972	1.12355143432333	0.633542649024406	0.119326764654299	0	5	4	11	2	0	1	5	3	4	3	12	11	8	11	1	1	21	21	14	24	47	55	27	47
SNRNP25	ENSG00000161981	14161	16	6.4154e-07	0	3.10790186915888e-07	4.9266e-06	2.1869e-06	1.109	1.10353131149951	19.81879	3.416421	1	1	1	1.01305982821729	1.02	1.02	0.9937392377496	1	1.00361040290471	1.0757892185904	2.954614	1.422852	1	1	1	1	1	1.00361040290471	0.837455372025831	0.496274058498317	0	0	0	0	1	0	0	0	0	0	0	0	3	2	1	0	1	0	0	1	1	4	5	1	2
SNRNP27	ENSG00000124380	30240	2	1.1772e-06	2.72410190571715e-06	4.36709809428285e-06	7.0912e-06	1.463e-06	1.012	1.25432844397426	19.81879	3.416421	1	1	1	1.05158646294621	1.02	1.02	1.04291169881049	0.974217171807171	1.01743129384556	1.22171064716825	2.954614	1.422852	1	1	1.19325216282454	1.04291169881049	1	1.21405209190658	0.780565094681045	0.302678710347961	0	0	0	0	0	0	0	0	0	1	0	1	0	3	1	3	2	0	3	4	3	4	8	1	2
SNRNP35	ENSG00000184209	30852	12	1.2267e-06	0	4.8025299877601e-06	1.0809e-05	3.9996e-06	1.489	1	19.81879	3.416421	1	1	3.34506885544527	1	1.02	1.02	1	1	0.973245395203211	1	2.954614	1.422852	1	1	1.3905287443101	1	1	4.52696764130363	0.467187386468692	0.0505073736473107	0	0	2	2	0	0	1	0	0	2	1	3	1	0	1	0	1	0	0	1	4	5	9	0	1
SNRNP40	ENSG00000060688	30857	1	9.0862e-07	1.99661022776107e-07	5.84424452084229e-06	9.6794e-06	3.9453e-06	0.398	14.6810134855019	19.81879	3.416421	1	1	1	1.92425686630734	1.02	1.02	1.27848179352973	1	1.01158726258855	4.6661875487715	2.954614	1.422852	1	1	5.25859411583566	1.27848179352973	1	5.31952682670243	0.363602620293687	0.0294527401856627	0	0	0	0	1	0	0	0	0	8	3	10	3	1	5	1	0	0	0	7	8	17	14	7	6
SNRNP48	ENSG00000168566	21368	6	1.2324e-06	0	2.08615048672566e-06	8.4041e-06	2.7317e-06	1.171	1.0360797574941	19.81879	3.416421	1	1	1	1	1.02	1.02	1	1	1.04547945039408	1.01051910333532	2.954614	1.422852	0.991549511193402	1	1	1	1	1.04547945039408	0.821806711260167	0.427125707371586	0	0	0	1	0	0	3	0	0	0	0	2	3	2	2	4	2	0	0	4	0	14	6	9	2
SNRNP70	ENSG00000104852	11150	19	1.9967e-06	8.9170780141844e-06	1.35470992907801e-05	2.4179e-05	7.985e-06	0.188	44.4148426237251	19.81879	3.416421	13.0229802631995	1	1	2.7916982146926	1.02	1.02	1	1.01217034061283	0.971634389318979	8.52716914889813	2.954614	1.422852	1.58188755450792	3.7718701986773	0.531549347957966	20.6008904009576	3.81777514374258	1	0.0323632747420124	0.000947284846762571	2	1	2	3	1	1	0	3	1	0	4	3	5	0	2	0	0	5	5	4	7	9	12	8	7
SNRPA	ENSG00000077312	11151	19	4.3879e-07	1.43182978723404e-07	6.19862978723404e-06	1.1216e-05	4.5692e-06	1.388	1	19.81879	3.416421	1	1	1	1	1.02	1.02	1	1	0.998308193959348	1	2.954614	1.422852	1	1	0.86551034881983	1	1	1	0.853254036442147	0.588216877053485	0	0	0	0	0	0	0	0	0	1	3	4	4	0	2	0	2	0	0	2	2	6	17	6	6
SNRPA1	ENSG00000131876	11152	15	6.768e-07	3.5618916464891e-07	4.00163135593221e-06	7.2645e-06	2.9329e-06	0.217	37.960621853594	19.81879	3.416421	1	1	1	2.64583480678095	1.02	1.02	1	0.991846426915169	0.997715884792751	7.81393547521569	2.954614	1.422852	1	1	1.553045077363	1	1	1.54949774348426	0.737926112968705	0.22322475488486	0	0	0	0	0	0	0	0	0	2	0	2	2	1	1	0	0	0	1	1	1	3	4	2	3
SNRPB	ENSG00000125835	11153	20	8.5439e-07	4.44953745928339e-07	4.2164664495114e-06	8.131e-06	2.939e-06	0.494	8.80258572812631	19.81879	3.416421	1	1	1	1.66588001936507	1.02	1.02	1	1	1.01732132404803	3.61938724831445	2.954614	1.422852	1	2.72267435392397	1.50019774873611	1	2.72267435392397	1.5261831600781	0.489388367281683	0.0565197939296751	0	0	0	2	0	0	0	2	1	3	3	8	5	1	2	0	0	0	0	2	0	8	6	3	2
SNRPB2	ENSG00000125870	11155	20	5.5286e-07	1.22043569518717e-06	2.78423556149733e-06	5.5834e-06	1.8946e-06	0.803	2.00716296176215	19.81879	3.416421	1	1	1.42284619499767	1.19739021604838	1.02	1.02	1	1	0.999656310262552	1.77648416285109	2.954614	1.422852	1	1	0.837268981346313	1	1	1.1908955450009	0.795264284777255	0.339854061658971	0	0	1	1	0	0	0	0	0	1	4	2	4	2	1	0	0	0	0	1	1	5	3	4	0
SNRPC	ENSG00000124562	11157	6	4.5788e-07	1.77188352165725e-06	3.74641647834275e-06	5.5183e-06	1.2807e-06	0.555	6.37442467385328	19.81879	3.416421	1	1	1	1.53772878690928	1.02	1.02	1	1.02248186180897	1.00634046673256	3.10743297310639	2.954614	1.422852	1	0.631059604109192	0.770723717476919	1	1	1	0.886174292462198	0.926009609147602	0	0	0	0	0	0	0	0	1	0	2	0	3	2	2	0	0	2	0	3	3	6	3	2	4
SNRPD1	ENSG00000167088	11158	18	2.8808e-07	2.80309564068692e-06	9.72604359313077e-07	3.7757e-06	1.1795e-06	0.564	6.08014557391679	19.81879	3.416421	1	1.05357264076533	1	1.52072463070757	1.02	1.02	1	0.993627549356989	1.01045324531289	3.03988718552036	2.954614	1.422852	1	1.78121199392626	1	1	1.86467745249015	1.01045324531289	0.692110168833763	0.166866875402285	0	1	0	1	0	0	0	1	0	0	0	1	0	0	0	0	0	1	2	1	0	2	2	1	0
SNRPD2	ENSG00000125743	11159	19	3.0896e-07	3.03069565217391e-06	1.94830434782609e-06	4.979e-06	2.1023e-06	0.56	6.20912525383912	19.81879	3.416421	1	1	1	1.52822653860749	1.02	1.02	1	0.993414466573376	1.00099089851074	3.06967537355882	2.954614	1.422852	1	0.596805098425413	1.13341722505757	1	1	1.13454032649793	0.806045172670198	0.371696045875837	0	0	0	0	0	0	0	0	1	1	1	1	2	1	1	0	0	1	2	1	1	2	4	3	1
SNRPD3	ENSG00000100028	11160	22	4.3538e-07	2.85331799265606e-06	2.08558200734394e-06	4.9389e-06	1.7117e-06	0.467	10.163059483908	19.81879	3.416421	1	1	1	1.7307748646955	1.02	1.02	1	1.02144042341794	0.98888229790302	3.88044008428484	2.954614	1.422852	1	1	1	1	1.02144042341794	1	0.828198455228813	0.453319240750006	0	0	0	0	0	0	0	0	0	0	0	1	0	1	0	0	0	2	0	0	1	3	2	1	5
SNRPE	ENSG00000182004	11161	1	3.3198e-07	3.95475496688742e-07	1.62281324503311e-06	2.7456e-06	8.2789e-07	0.392	15.1556163932658	19.81879	3.416421	1	1	1	1.94307644645032	1.02	1.02	1	1	0.989612941077485	4.7433923442392	2.954614	1.422852	1	1	0.881952236782637	1	1	1	0.886178178823249	0.926070058813331	0	0	0	0	0	0	0	0	0	0	1	1	1	0	0	0	0	0	0	0	1	1	2	0	0
SNRPF	ENSG00000139343	11162	12	2.1943e-07	9.29568683274021e-07	9.49631316725979e-07	1.8792e-06	6.1625e-07	0.571	5.86122082494515	19.81879	3.416421	1	1	1	1.50780584364584	1.02	1.02	1	1	0.990676759340541	2.9886338405074	2.954614	1.422852	1	1	1	1	1	1	0.886182064711046	0.92613050847906	0	0	0	0	0	0	0	0	0	0	0	0	1	0	0	0	0	0	0	0	1	0	2	2	1
SNRPG	ENSG00000143977	11163	2	3.2303e-07	7.95960238568589e-07	1.31123976143141e-06	2.1072e-06	6.25e-07	0.555	6.37442467385328	19.81879	3.416421	1	6.95552222846269	1	1.53772878690928	1.02	1.02	1	1	0.9901051734179	3.10743297310639	2.954614	1.422852	1	1.94698269613585	1	1	13.5422814214051	1	0.209994764145958	0.0113178041715435	0	1	0	1	0	0	0	1	0	0	0	1	1	0	0	0	0	0	0	0	1	2	6	2	2
SNRPN	ENSG00000128739	11164	15	6.2781e-07	3.20088710526316e-06	4.26243342105263e-06	8.2324e-06	2.6402e-06	0.834	1.81275605257994	19.81879	3.416421	1	1	1	1.1693222381274	1.02	1.02	1.18474782605551	1.02110593419738	1.02213807495794	1.66900438649987	2.954614	1.422852	1	1	1.08628975057459	1.18474782605551	1.02110593419738	1.11033811449885	0.767130924574542	0.273794820898001	0	0	0	0	0	0	0	0	0	1	1	2	1	0	0	2	0	2	0	7	7	9	8	3	2
SNTA1	ENSG00000101400	11167	20	9.9038e-07	0	4.1229809791082e-06	1.6528e-05	7.9777e-06	0.707	2.97335786621293	19.81879	3.416421	2.06171767047319	1	1.10185442955532	1.30191566600223	1.02	1.02	1.21000046398149	1	0.989721435327221	2.18007898336967	2.954614	1.422852	7.76101641507221	1	0.842399634207926	19.3612472915614	1	1	0.15381016966305	0.00709566912931799	1	0	1	2	0	4	0	0	0	0	1	1	3	1	2	3	2	0	0	1	2	10	10	5	5
SNTB1	ENSG00000172164	11168	8	1.3103e-06	0	0	1.5046e-05	6.6762e-06	0.688	3.24940168758659	19.81879	3.416421	1	1	1	1.32616295076785	1.02	1.02	1.73362288763818	1	1	2.27441829767531	2.954614	1.422852	0.705510613955535	1	1	1.22308934782498	1	1	0.789398848292556	0.324237344155342	0	0	0	0	0	1	3	0	0	0	0	7	9	5	4	6	3	0	0	0	0	21	29	4	7
SNTB2	ENSG00000168807	11169	16	1.1813e-06	1.53032805299539e-06	6.46964775345622e-06	1.3589e-05	6.0416e-06	0.765	2.31507545300836	19.81879	3.416421	1	3.16296759558406	1	1.23540578047617	1.02	1.02	0.807404914012029	1.01056463166449	1.02272820730907	1.92267085342204	2.954614	1.422852	1	1	1.11339988127896	1	3.19638318319812	1.13870546459857	0.520908577485726	0.0662921039672093	0	1	0	2	2	0	0	0	0	2	3	2	6	3	1	0	2	1	0	8	8	19	12	3	14
SNTG1	ENSG00000147481	13740	8	1.5463e-06	0	0	1.4022e-05	5.3663e-06	0.445	11.4288580099305	19.81879	3.416421	1	1	1	1.78797219064428	1.02	1.02	2.19530188117819	1	1	4.11145141929798	2.954614	1.422852	0.436403199955102	1	1	1	1	1	0.886185950125675	0.926190958144789	0	0	0	1	0	0	1	0	0	0	0	5	6	3	4	3	0	0	0	0	0	25	16	10	7
SNTG2	ENSG00000172554	13741	2	1.5448e-06	0	0	1.7957e-05	9.3536e-06	1.118	1.0924509362279	19.81879	3.416421	1	1	1	1.01022887348999	1.02	1.02	0.990312509040955	1	1	1.06506715808514	2.954614	1.422852	1.24037849564555	1	1	1.22836234018319	1	1	0.78841650262224	0.321726803716707	0	0	0	2	1	5	1	0	0	0	0	7	6	2	6	4	8	0	0	0	0	18	20	9	9
SNTN	ENSG00000188817	33706	3	2.5503e-07	0	0	3.5043e-06	1.1899e-06	1.765	1	19.81879	3.416421	1	1	1	1	1.02	1.02	1	1	1	1	2.954614	1.422852	1	1	1	1	1	1	0.886189835067224	0.926251407810518	0	0	0	0	0	0	0	0	0	0	0	0	0	2	0	0	0	0	0	0	0	3	6	1	0
SNUPN	ENSG00000169371	14245	15	1.1006e-06	0	0	1.0415e-05	3.9316e-06	1.493	1	19.81879	3.416421	1	1	1	1	1.02	1.02	1	1	1	1	2.954614	1.422852	1	1	1	1	1	1	0.853262965465087	0.588277326719214	0	0	0	0	0	2	1	0	0	0	0	1	3	0	3	1	2	0	0	0	0	15	15	9	5
SNURF	ENSG00000273173	11171	15	3.4116e-07	0	1.81008908685969e-07	2.7091e-06	8.1454e-07	0.836	1.80172307553057	19.81879	3.416421	1	1	1	1.1675975508071	1.02	1.02	1	1	1	1.66241268377317	2.954614	1.422852	1	1	1	1	1	1	0.886193719535778	0.926311857476248	0	0	0	0	0	0	0	0	0	0	0	1	1	1	0	0	0	0	0	0	0	3	4	1	1
SNW1	ENSG00000100603	16696	14	2.1687e-06	4.82988455008489e-06	5.96979626485569e-06	1.7364e-05	5.4465e-06	0.217	37.960621853594	19.81879	3.416421	1	2.81103313369701	1	2.64583480678095	1.02	1.02	1	1.01989507221999	0.994933436441376	7.81393547521569	2.954614	1.422852	4.54233513880169	0.758691288471671	1.36105788951704	4.54233513880169	2.17513669700124	1.35416200321283	0.212194283521126	0.0115038596097055	0	2	0	2	0	2	0	1	2	2	1	5	10	1	4	0	0	4	3	3	4	10	21	5	7
SNX1	ENSG00000028528	11172	15	1.4939e-06	0	5.44089722675367e-07	1.6959e-05	6.4036e-06	0.344	19.515817382879	19.81879	3.416421	1	1	1	2.10568042881564	1.02	1.02	1	1	1	5.41819777572947	2.954614	1.422852	1	1	1	1	1	1	0.886197603531423	0.926372307141976	0	0	0	4	0	0	0	0	0	0	0	5	10	3	0	0	0	0	0	0	0	16	17	7	4
SNX10	ENSG00000086300	14974	7	7.1624e-07	0	1.56478935698448e-06	5.881e-06	2.1931e-06	1.655	1	19.81879	3.416421	1	1	1	1	1.02	1.02	1	1	1.02583309288244	1	2.954614	1.422852	1	1	1	1	1	1.02583309288244	0.8265054384668	0.446134163106166	1	0	0	0	0	0	0	0	0	0	0	2	2	0	1	1	0	0	0	3	1	14	10	3	3
SNX11	ENSG00000002919	14975	17	1.1716e-06	0	0	8.1559e-06	2.8729e-06	1.109	1.10353131149951	19.81879	3.416421	1	1	1	1.01305982821729	1.02	1.02	1.00061383022037	1	1	1.0757892185904	2.954614	1.422852	1.11097582318073	1	1	1.1116577737151	1	1	0.810222978122675	0.385274119295063	1	0	0	1	0	3	3	0	0	0	0	2	3	1	1	1	1	0	0	0	0	12	5	2	3
SNX13	ENSG00000071189	21335	7	2.8266e-06	1.38812056737589e-06	7.57728747044917e-06	2.3487e-05	7.2267e-06	0.364	17.57062689522	19.81879	3.416421	1	1	1	2.03529076421712	1.02	1.02	1.49210048067226	1.01070006160268	1.04097740937876	5.12425395552206	2.954614	1.422852	1.39019959163615	0.88376073111313	0.928762782491167	2.07431747891069	1	1	0.66550616139257	0.142709301304531	0	0	1	2	1	1	0	1	2	1	2	12	18	4	3	2	0	1	0	7	4	26	25	15	15
SNX14	ENSG00000135317	14977	6	2.6969e-06	0	3.76992265899649e-06	2.1764e-05	7.3114e-06	0.827	1.85273726524712	19.81879	3.416421	1	1	1	1.17543945761427	1.02	1.02	1.53430559097639	1	1.01840146935498	1.6923959193645	2.954614	1.422852	1.09319501534745	1	1.09615281344573	1.67729522407512	1	1.11632363585072	0.693821631693516	0.16860396856015	0	0	0	0	0	1	1	0	0	1	1	5	5	2	5	8	4	0	0	4	3	31	25	11	7
SNX15	ENSG00000110025	14978	11	1.0475e-06	0	2.00001183970857e-06	1.2442e-05	4.7319e-06	1.054	1.18164254536493	19.81879	3.416421	1	1	1	1.03301636983034	1.02	1.02	0.982831198816059	1	1.00502036820108	1.15137475265745	2.954614	1.422852	1	1	1.13234218798031	1	1	1.13802696269359	0.805377748835217	0.36959462194536	0	0	0	0	0	0	0	0	0	1	1	1	4	2	5	2	4	0	0	2	2	12	10	12	9
SNX16	ENSG00000104497	14980	8	6.8787e-07	0	5.54696216454025e-07	7.4605e-06	2.6986e-06	1.624	1	19.81879	3.416421	1	1	1	1	1.02	1.02	1	1	1.00321979640567	1	2.954614	1.422852	1	1	1	1	1	1.00321979640567	0.837720230188533	0.497603726470981	1	0	0	0	0	0	1	0	0	0	0	6	1	1	0	3	1	0	0	1	1	11	10	6	3
SNX17	ENSG00000115234	14979	2	1.4875e-06	1.46517527795945e-06	6.41381948986265e-07	1.7994e-05	5.8694e-06	0.579	5.62127545846036	19.81879	3.416421	1	1	1	1.49336074832159	1.02	1.02	1	1	1	2.93139184247926	2.954614	1.422852	1	0.63969934884137	1	1	1	1	0.886201487054247	0.926432756807706	0	0	0	2	0	0	0	0	1	0	0	5	7	1	2	0	0	0	0	0	0	20	12	8	8
SNX18	ENSG00000178996	19245	5	6.1488e-07	0	0	2.2222e-05	1.3269e-05	0.334	20.5642550742858	19.81879	3.416421	1	1	1	2.14232117007891	1.02	1.02	0.940743733844749	1	1	5.57244631432399	2.954614	1.422852	2.30802712183226	1	1	2.17126205240743	1	1	0.653614578417567	0.133380084609115	0	0	0	2	1	1	0	0	0	0	0	4	6	3	2	1	1	0	0	0	0	30	25	21	10
SNX19	ENSG00000120451	21532	11	2.0617e-06	0	0	3.1507e-05	1.1992e-05	0.857	1.69565314422417	19.81879	3.416421	1	1	1	1.15009505963896	1.02	1.02	1.2099052572816	1	1	1.59559999373456	2.954614	1.422852	1.1213014037504	1	1	1.35666846339485	1	1	0.765025926926053	0.269635963645163	0	0	0	0	0	1	1	0	0	0	0	10	12	3	2	7	6	0	0	0	0	29	36	8	13
SNX2	ENSG00000205302	11173	5	1.5158e-06	0	1.06519068413392e-07	1.2617e-05	4.6728e-06	0.302	24.3001971158171	19.81879	3.416421	1	1	1	2.26620229456363	1.02	1.02	1	1	1	6.10107575026357	2.954614	1.422852	0.306815759879504	1	1	1	1	1	0.886205370104335	0.926493206473435	0	0	0	1	0	0	1	0	0	0	0	3	9	2	3	0	0	0	0	0	0	18	15	6	9
SNX20	ENSG00000167208	30390	16	3.8989e-07	0	7.85097633136094e-06	1.589e-05	6.3441e-06	1.552	1	19.81879	3.416421	1	1	1	1	1.02	1.02	1	1	0.980507872576948	1	2.954614	1.422852	1	1	1.01705442039482	1	1	1	0.886209252681773	0.926553656139164	0	0	0	0	0	0	0	0	0	1	1	5	5	0	3	6	2	0	0	4	7	9	19	9	7
SNX21	ENSG00000124104	16154	20	6.2919e-07	0	1.82824318658281e-06	1.627e-05	5.6812e-06	1.447	1	19.81879	3.416421	1	1	1	1	1.02	1.02	1	1	1.02120638040184	1	2.954614	1.422852	1	1	1	1	1	1.02120638040184	0.828338711763238	0.453923093066468	0	0	0	1	0	2	1	0	0	0	0	5	9	0	3	5	3	0	0	2	0	15	13	3	7
SNX22	ENSG00000157734	16315	15	4.1076e-07	0	0	4.9931e-06	2.2387e-06	1.093	1.12437662316664	19.81879	3.416421	1	1	1	1.01838561897999	1.02	1.02	1.01384011906525	1	1	1.09596046590648	2.954614	1.422852	1.06831633970198	1	1	1.08310196504281	1	1	0.815172037185768	0.402358669607187	0	0	0	3	0	1	0	0	0	0	0	2	2	1	0	2	1	0	0	0	0	6	9	4	3
SNX24	ENSG00000064652	21533	5	6.8044e-07	0	0	3.8635e-06	1.3707e-06	1.323	1	19.81879	3.416421	1	1	1	1	1.02	1.02	1	1	1	1	2.954614	1.422852	1	1	1	1	1	1	0.853271892839998	0.588337776384943	0	0	0	0	0	1	0	0	0	0	0	2	4	1	1	2	4	0	0	0	0	4	7	3	3
SNX25	ENSG00000109762	21883	4	2.3075e-06	0	0	2.2328e-05	8.662e-06	0.518	7.74982342689471	19.81879	3.416421	1	1	1	1.6126146239876	1.02	1.02	0.879483546516129	1	1	3.40599668671237	2.954614	1.422852	1	1	1	1	1	1	0.886213134786649	0.926614105804893	0	0	0	1	0	0	0	0	0	0	0	6	6	2	5	1	1	0	0	0	0	22	19	10	7
SNX27	ENSG00000143376	20073	1	2.0463e-06	5.48556998556999e-07	9.4527341991342e-06	1.5206e-05	6.6595e-06	0.192	43.4511462669901	19.81879	3.416421	1	1	4.46324252750139	2.77114359521771	1.02	1.02	1.03380928177626	1	0.994522233978946	8.4240875008644	2.954614	1.422852	0.185191280636073	1	0.76390410454841	1	1	3.3908129017914	0.541461639501074	0.073593463201353	0	0	3	4	0	0	1	0	0	0	1	1	3	3	5	3	2	0	0	10	14	12	24	5	10
SNX29	ENSG00000048471	30542	16	2.106e-06	0	0	3.2267e-05	1.4486e-05	0.741	2.55674585164198	19.81879	3.416421	1	1	1	1.2616184951486	1.02	1.02	0.940186989520212	1	1	2.02387500879651	2.954614	1.422852	1.47799361876501	1	1	1.38959037095676	1	1	0.76039368328984	0.260793981092698	0	0	0	1	0	2	2	0	0	0	0	12	22	7	11	3	4	0	0	0	0	44	56	17	24
SNX3	ENSG00000112335	11174	6	3.9882e-07	2.66213514018692e-06	1.8799385046729e-06	4.7554e-06	1.9057e-06	0.837	1.79627016891667	19.81879	3.416421	1	1	1	1.16673902826084	1.02	1.02	1	1.00159260616844	0.970148737329149	1.65913197631959	2.954614	1.422852	0.84848340798913	1	1.24897989867844	1	1.00159260616844	1.21169627165238	0.791012046894308	0.328423263359383	0	0	0	0	0	0	1	0	0	1	0	1	0	1	1	0	0	1	1	1	5	3	6	4	2
SNX30	ENSG00000148158	23685	9	1.079e-06	0	5.83315582608696e-06	1.3427e-05	5.4768e-06	0.454	10.8927153263207	19.81879	3.416421	4.64811197184248	1	1	1.7640779682276	1.02	1.02	2.25759036247799	1	1.01922363072015	4.01484233006541	2.954614	1.422852	1	1	0.87133503028361	10.4935327913501	1	1	0.27079539530345	0.0171448880751928	1	0	1	2	0	0	0	0	0	1	3	5	5	0	2	3	0	0	0	5	4	14	10	6	7
SNX31	ENSG00000174226	28605	8	1.4148e-06	0	0	1.2031e-05	4.9251e-06	1.095	1.12168927420001	19.81879	3.416421	1	1	1	1.01769902761819	1.02	1.02	1.00386739009557	1	1	1.09336001458053	2.954614	1.422852	0.968555857121533	1	1	1	1	1	0.886217016419048	0.926674555470622	0	0	0	1	0	0	1	0	0	0	0	3	5	2	1	2	2	0	0	0	0	12	21	3	4
SNX32	ENSG00000172803	26423	11	1.6075e-06	0	0	1.846e-05	7.5918e-06	1.399	1	19.81879	3.416421	1	1	1	1	1.02	1.02	1	1	1	1	2.954614	1.422852	1	1	1	1	1	1	0.886220897579057	0.926735005136351	0	0	0	0	1	0	3	0	0	0	0	5	5	2	1	3	7	0	0	0	0	17	17	14	7
SNX33	ENSG00000173548	28468	15	9.0469e-07	0	1.40321917595232e-05	2.2572e-05	8.0924e-06	0.611	4.76282599005699	19.81879	3.416421	1	1	1	1.43880489096632	1.02	1.02	1.04012207056027	1	0.979558767120915	2.71585992396696	2.954614	1.422852	0.642899410918722	1	0.640574634229837	1	1	1	0.886224778266761	0.92679545480208	0	0	0	0	0	0	1	0	0	3	10	4	11	2	5	2	2	0	0	10	15	14	24	10	8
SNX4	ENSG00000114520	11175	3	1.8978e-06	0	1.42059179556153e-07	1.1118e-05	3.551e-06	0.799	2.03571130852798	19.81879	3.416421	1	1	1	1.20119964779181	1.02	1.02	1.29139238109907	1	1	1.79110131741889	2.954614	1.422852	1.44897970462263	1	1	1.87120135091684	1	1	0.694104716319337	0.168893593965704	0	0	0	2	2	2	2	0	0	0	0	3	7	1	2	5	3	0	0	0	0	22	13	5	4
SNX5	ENSG00000089006	14969	20	1.3208e-06	0	0	1.08e-05	4.171e-06	0.661	3.70255187657268	19.81879	3.416421	1	1	1	1.36291517441202	1.02	1.02	0.656880011216323	1	1	2.41788955387505	2.954614	1.422852	1	1	1	1	1	1	0.886228658482248	0.926855904467809	0	0	0	1	0	0	0	0	0	0	0	8	7	2	0	1	4	0	0	0	0	10	12	5	4
SNX6	ENSG00000129515	14970	14	1.7705e-06	0	4.82725108853411e-06	1.0018e-05	3.728e-06	0.423	12.8527284065153	19.81879	3.416421	3.00114934158307	1	1	1.84933459731741	1.02	1.02	0.627069918776055	1	0.988954181761638	4.36035803492494	2.954614	1.422852	0.96422956514996	1	0.887569684519782	1.81461300245375	1	1	0.700398903680476	0.17550579777108	1	0	0	0	0	1	1	0	0	1	3	3	6	1	1	0	1	0	0	3	5	7	12	5	8
SNX7	ENSG00000162627	14971	1	8.7476e-07	0	0	1.0183e-05	3.6118e-06	0.917	1.47255389154623	19.81879	3.416421	1	1	1	1.10586717777534	1.02	1.02	1.4135024898908	1	1	1.42738778415859	2.954614	1.422852	0.883352255387889	1	1	1.24862061244143	1	1	0.784246913207682	0.311392182963591	0	0	0	1	1	0	1	0	0	0	0	4	8	3	2	6	0	0	0	0	0	13	22	3	7
SNX8	ENSG00000106266	14972	7	9.4925e-07	0	2.0881798231248e-06	1.8163e-05	9.9766e-06	0.57	5.8919754358864	19.81879	3.416421	3.55986484484364	1	1.67671887993373	1.5096352515801	1.02	1.02	1.03160847406226	1	1.00076745922725	2.99588833895142	2.954614	1.422852	1	1	0.874452029888813	3.67238674045701	1	1.4673354846796	0.420347968724103	0.0397464239790705	1	0	1	6	1	0	0	0	0	0	1	7	6	3	4	2	2	0	0	1	1	15	18	12	10
SNX9	ENSG00000130340	14973	6	1.9939e-06	4.50873196659074e-06	2.37610174639333e-06	1.7814e-05	6.6597e-06	0.369	17.1140757467382	19.81879	3.416421	1	1	1	2.01828756305728	1.02	1.02	1	1.00808360116819	1.01233436305161	5.05368676637822	2.954614	1.422852	1	0.769571090200363	1	1	1	1.01233436305161	0.831722148894093	0.468902218208303	0	0	0	0	0	0	0	1	2	0	0	2	10	2	4	0	0	3	3	2	1	18	20	5	11
SOAT1	ENSG00000057252	11177	1	1.3098e-06	0	0	1.6696e-05	5.2978e-06	0.947	1.39244544986427	19.81879	3.416421	1	1	1	1.08674880881427	1.02	1.02	0.935561926895831	1	1	1.35490034144431	2.954614	1.422852	0.891230292470356	1	1	1	1	1	0.886232538225602	0.926916354133538	0	0	0	1	0	0	1	0	0	0	0	8	4	1	1	1	3	0	0	0	0	18	20	9	6
SOAT2	ENSG00000167780	11178	12	1.9253e-06	0	0	1.981e-05	8.6872e-06	1.48	1	19.81879	3.416421	1	1	1	1	1.02	1.02	1	1	1	1	2.954614	1.422852	1	1	1	1	1	1	0.844552739518533	0.534174875891684	0	0	0	1	0	1	1	0	0	0	0	5	5	4	5	1	4	0	0	0	0	8	21	3	10
SOBP	ENSG00000112320	29256	6	1.3007e-06	0	0	3.0741e-05	1.7599e-05	0.127	63.2020325288047	19.81879	3.416421	32.5261007891422	1	1	3.11507926934535	1.02	1.02	1	1	1	10.3252714366784	2.954614	1.422852	1	1	1	32.5261007891422	1	1	0.0875196528145637	0.00328013092956679	2	0	0	2	0	0	0	0	0	0	0	5	17	7	6	0	0	0	0	0	0	30	42	18	23
SOCS1	ENSG00000185338	19383	16	1.1868e-07	1.47435077835434e-06	1.94107398072646e-06	4.1696e-06	1.9011e-06	1.068	1.1599994813252	19.81879	3.416421	1.11761541672982	1	1.74195962561952	1.02748685562069	1.02	1.02	0.988842874421288	0.990801900902453	0.954940584149949	1.1304314735187	2.954614	1.422852	1	0.436502195020737	1.46550200053618	1.10514604117666	1	2.43781559749522	0.598811924693377	0.0990300545192706	1	0	1	1	0	0	0	0	2	2	1	2	4	1	3	0	1	0	1	1	7	2	9	6	1
SOCS2	ENSG00000120833	19382	12	3.7924e-07	3.19513582208102e-07	3.03068030182685e-06	5.9157e-06	2.7067e-06	0.638	4.1516721211108	19.81879	3.416421	1	1	1	1.39649621349993	1.02	1.02	1	1	1.01924845774181	2.54946456584263	2.954614	1.422852	1	1	0.70954926095505	1	1	1	0.886236417496911	0.926976803799267	0	0	0	0	0	0	0	0	0	0	3	2	5	0	0	0	0	0	0	2	0	7	4	3	3
SOCS3	ENSG00000184557	19391	17	1.9177e-07	3.62924468814256e-06	3.84787388622344e-06	7.9745e-06	4.0675e-06	0.66	3.72081659316628	19.81879	3.416421	1	1	4.42891230616489	1.36433050859651	1.02	1.02	1	1.00856785773275	0.982412468159876	2.42342586977602	2.954614	1.422852	1	0.396729895679911	1.20467684634496	1	1	5.24157144971919	0.425382435210859	0.0407908827425142	0	0	2	2	1	0	0	0	2	1	0	2	2	1	4	0	0	1	0	1	3	2	3	6	1
SOCS4	ENSG00000180008	19392	14	1.1881e-06	0	0	1.2473e-05	4.7949e-06	1.047	1.19293616291571	19.81879	3.416421	1	1	1	1.03590172729169	1.02	1.02	1.02283962076715	1	1	1.16230322279608	2.954614	1.422852	1.10303232642759	1	1	1.1282251664571	1	1	0.807101599095723	0.375059186053961	0	0	0	0	1	1	0	0	0	0	0	2	9	1	0	2	1	0	0	0	0	15	9	6	10
SOCS5	ENSG00000171150	16852	2	1.145e-06	0	0	1.6713e-05	6.2438e-06	0.466	10.217375760252	19.81879	3.416421	1	1	1	1.733287184666	1.02	1.02	0.567432170310076	1	1	3.89056910046433	2.954614	1.422852	1.1269005233118	1	1	1	1	1	0.88624029629626	0.927037253464997	0	0	0	0	0	1	1	0	0	0	0	6	9	1	3	1	3	0	0	0	0	17	15	18	8
SOCS6	ENSG00000170677	16833	18	5.6786e-07	0	6.54686293984109e-06	2.0327e-05	8.8042e-06	0.221	37.1588159643264	19.81879	3.416421	1	1	1	2.62632687455746	1.02	1.02	2.32263487103016	1	1.00596857028161	7.72143515888756	2.954614	1.422852	1	1	2.40244075545023	2.32263487103016	1	2.41677989194654	0.410509881006803	0.037771323824644	0	0	0	0	0	0	0	0	0	5	3	10	9	2	1	2	0	0	0	4	4	20	27	9	7
SOCS7	ENSG00000174111	29846	17	1.7593e-06	6.80051212938006e-07	8.84932884097034e-06	1.607e-05	6.6515e-06	0.233	34.8653832740641	19.81879	3.416421	1.20328717778696	1	1	2.56874942230061	1.02	1.02	0.460165374746184	1	1.10283736107475	7.45179889756488	2.954614	1.422852	1	1	1.42084540602969	1	1	1.56696139808097	0.735463910944824	0.21957842653662	1	0	0	2	1	0	0	0	0	2	0	5	5	2	1	0	1	0	0	12	4	23	14	11	11
SOD1	ENSG00000142168	11179	21	2.7435e-07	2.57168571428571e-06	1.79665714285714e-06	4.4388e-06	1.8493e-06	0.978	1.32229140180403	19.81879	3.416421	1	1	1.81088423111334	1.06894972430938	1.02	1.02	1.03800908769276	1.00167797797302	1.0377825452381	1.28747645541002	2.954614	1.422852	1	1	1.89966241213407	1.03800908769276	1.00167797797302	3.57004325810057	0.517053971313338	0.0650119386379555	0	0	1	1	0	0	0	0	0	3	1	3	1	1	2	1	0	1	1	4	1	5	2	3	1
SOD2	ENSG00000112096	11180	6	4.3814e-07	0	2.76282945205479e-06	5.7135e-06	2.402e-06	0.753	2.43091611846004	19.81879	3.416421	1	1	1	1.24829018729376	1.02	1.02	1	1	1.01170972052819	1.97237537133222	2.954614	1.422852	1	1	1	1	1	1.01170972052819	0.832026936931264	0.470291735958554	0	0	0	0	0	0	0	0	0	0	0	1	5	0	1	0	0	0	0	2	1	8	7	5	3
SOD3	ENSG00000109610	11181	4	3.425e-07	3.85123095854922e-06	3.7611085492228e-06	9.2766e-06	5.5985e-06	1.671	1	19.81879	3.416421	1	1	1.17302694106881	1	1.02	1.02	1	1.00047093980192	1.02259979641758	1	2.954614	1.422852	1	1	0.8480127341158	1	1.00047093980192	1.01722274528213	0.829546155845869	0.45917706138254	0	0	1	1	0	0	1	0	0	0	1	1	1	2	1	0	0	1	1	5	4	7	5	3	3
SOGA1	ENSG00000149639	16111	20	3.1975e-06	9.79324886205292e-06	2.30175431490943e-05	6.1151e-05	2.7054e-05	0.194	42.9787923681812	19.81879	3.416421	1	13.8649192010245	1	2.7609152994745	1.02	1.02	0.872068405220216	1.00377550325031	0.925607542519945	8.37313684516901	2.954614	1.422852	1.18566159351227	0.572216138889952	0.448448914600139	1.03397801498511	7.96368435663913	1	0.321489348244478	0.0232797948407614	0	4	3	9	0	2	1	2	4	3	12	8	33	7	10	2	1	7	9	15	28	49	70	17	22
SOGA3	ENSG00000214338	21494	6	1.2916e-06	0	0	3.526e-05	1.8366e-05	0.395	14.9165108571838	19.81879	3.416421	1	1	1	1.93362566089871	1.02	1.02	1.26866288593122	1	1	4.70460114566274	2.954614	1.422852	0.408947777188158	1	1	1	1	1	0.886244174623736	0.927097703130726	0	0	0	4	0	0	1	0	0	0	0	10	15	5	8	2	1	0	0	0	0	30	35	13	18
SOHLH1	ENSG00000165643	27845	9	7.6353e-07	0	0	1.6437e-05	8.7085e-06	0.813	1.9394065959023	19.81879	3.416421	1	1	1	1.18805731068021	1.02	1.02	1.44980909493284	1	1	1.74070304267073	2.954614	1.422852	0.817022212372429	1	1	1.1845262342597	1	1	0.796428099607368	0.343088010460992	0	0	0	2	2	0	1	0	0	0	0	7	9	0	1	6	3	0	0	0	0	15	9	7	10
SOHLH2	ENSG00000120669	26026	13	1.2576e-06	0	4.27631691648822e-07	1.3188e-05	5.6254e-06	0.611	4.76282599005699	19.81879	3.416421	1	1	1	1.43880489096632	1.02	1.02	1.2511224304519	1	1.01133250291304	2.71585992396696	2.954614	1.422852	1.67954889651835	1	1	2.10132129747484	1	1.01133250291304	0.659573981370528	0.137953752373174	0	0	0	0	0	1	0	0	0	0	0	1	8	2	3	3	2	0	0	1	0	19	15	5	4
SON	ENSG00000159140	11183	21	4.4122e-06	0	1.47803122847302e-05	7.6326e-05	2.8477e-05	0.118	66.8309563271179	19.81879	3.416421	8.87405103106082e+35	1	1	3.1636228919659	1.02	1.02	1	1	0.996567469619122	10.6334303106395	2.954614	1.422852	6.2272569430876	1	0.571920093930664	5.52609958964872e+36	1	1	0	0	24	0	0	4	1	3	0	0	0	0	3	20	37	12	18	0	0	0	0	3	2	83	79	44	37
SORBS1	ENSG00000095637	14565	10	4.0785e-06	0	5.76433623050363e-07	4.2469e-05	1.7683e-05	0.594	5.19944302746414	19.81879	3.416421	1	1	1	1.46716219871359	1.02	1.02	1.2227255467434	1	1.00318499213074	2.82775799162289	2.954614	1.422852	0.85588303058865	1	1	1.0465100465249	1	1.00318499213074	0.820952900315352	0.423808844564903	0	0	0	3	1	1	1	0	0	0	0	20	17	4	8	6	5	0	0	1	1	65	63	22	23
SORBS2	ENSG00000154556	24098	4	2.9703e-06	0	8.76969147462538e-07	4.2724e-05	1.9095e-05	0.402	14.3725474301125	19.81879	3.416421	1	1	1	1.91189218944863	1.02	1.02	1.54137120088006	1	1	4.61555144924314	2.954614	1.422852	0.114663637274256	1	1	1	1	1	0.886248052479425	0.927158152796455	0	0	0	4	1	1	4	0	0	0	0	11	23	2	5	4	2	0	0	0	0	46	59	27	27
SORBS3	ENSG00000120896	30907	8	2.3227e-06	0	0	2.6389e-05	1.0805e-05	0.802	2.01422086282667	19.81879	3.416421	1	1	1	1.19833845423473	1.02	1.02	1.23529200030913	1	1	1.78012197757466	2.954614	1.422852	1	1	1	1.23529200030913	1	1	0.787064922067299	0.318320599527502	0	0	0	3	1	0	0	0	0	0	0	7	10	5	3	4	2	0	0	0	0	31	32	5	12
SORCS1	ENSG00000108018	16697	10	3.6967e-06	1.42190268199234e-06	7.78876628352491e-06	3.5457e-05	1.5166e-05	0.338	20.1385295571843	19.81879	3.416421	1	1	1	2.12754802910773	1.02	1.02	0.219280876962424	1.00276384924324	0.992395025745056	5.51014772198861	2.954614	1.422852	1.11830106314752	1	1.08676964819587	1	1.00276384924324	1.07850479300029	0.815542350549495	0.403683118759206	0	0	0	4	2	1	0	0	0	2	3	11	17	12	5	3	6	1	1	5	7	37	33	23	30
SORCS2	ENSG00000184985	16698	4	2.672e-06	2.4728854028184e-06	1.89715820260569e-06	4.1244e-05	2.2145e-05	0.428	12.5145232236772	19.81879	3.416421	1	1	1	1.83501706196541	1.02	1.02	2.09823973467339	0.993936778742482	0.973768249881073	4.30216679182754	2.954614	1.422852	0.620126901930832	1	1.13448159539017	1.30117490617118	1	1.10472215766537	0.753826596827729	0.248948269979863	0	0	0	0	4	2	3	0	0	1	1	8	17	6	10	4	1	1	2	0	3	37	38	25	18
SORCS3	ENSG00000156395	16699	10	2.9972e-06	0	1.30623810476309e-05	3.4518e-05	1.4795e-05	0.465	10.2719877439467	19.81879	3.416421	1	1	1	1.73580761164228	1.02	1.02	0.405354845358968	1	1.08725845039858	3.90073246107631	2.954614	1.422852	0.487566263569923	1	1.15884097004009	1	1	1.25995963734418	0.78204618431922	0.3061392589323	0	0	1	4	2	1	2	0	0	3	4	15	21	2	6	3	6	0	0	14	8	42	44	20	21
SORD	ENSG00000140263	11184	15	1.039e-06	1.2680182529335e-06	1.37161451542807e-06	9.535e-06	4.0579e-06	1.275	1	19.81879	3.416421	1	1	1	1	1.02	1.02	1	1	1.00191263886912	1	2.954614	1.422852	1	1	0.886027448254964	1	1	1	0.886251929863412	0.927218602462184	0	0	0	0	0	1	1	0	0	0	1	0	1	1	1	2	5	0	0	1	1	3	5	0	2
SORL1	ENSG00000137642	11185	11	6.7184e-06	0	1.41617084915898e-05	7.3781e-05	3.1998e-05	0.436	11.9914651811366	19.81879	3.416421	1	1	1	1.81256502628021	1.02	1.02	1.64306735367299	1	1.02203927370695	4.21105892678362	2.954614	1.422852	0.225418457662557	1	0.679491449855816	1	1	1	0.886255806775784	0.927279052127913	1	0	2	8	3	1	2	0	0	1	4	20	35	5	8	8	5	0	0	7	5	69	97	34	33
SORT1	ENSG00000134243	11186	1	2.2469e-06	3.49188933749312e-06	4.18556432372912e-06	2.1355e-05	8.6089e-06	0.212	38.9907909111032	19.81879	3.416421	1	1	1	2.67043663891222	1.02	1.02	0.405969177668309	1.00080977191283	1.00941503478538	7.93147467593121	2.954614	1.422852	0.186857835972533	1.72763980193856	0.988411060453262	1	1.72903879612566	1	0.712667659522754	0.189418252140912	0	0	0	1	1	0	1	1	0	1	2	8	9	0	6	0	1	1	1	2	1	22	26	15	13
SOS1	ENSG00000115904	11187	2	4.8724e-06	7.54827456778889e-07	1.60693481574158e-05	3.5489e-05	1.1656e-05	0.14	58.4128228797157	19.81879	3.416421	1	1	2920.59505902189	3.04550046851715	1.02	1.02	0.20310651581436	1	0.923521839615757	9.90207156690167	2.954614	1.422852	1	1	1.32830907131627	1	1	3582.75948864485	0.000356030192530666	6.41126256232315e-06	1	0	8	11	2	0	0	0	0	3	2	11	13	5	4	0	1	0	0	6	16	35	35	19	20
SOS2	ENSG00000100485	11188	14	3.841e-06	7.3915897494047e-07	1.09379371810863e-05	3.5621e-05	1.1686e-05	0.256	30.891215726462	19.81879	3.416421	1	1	1	2.46246403649179	1.02	1.02	0.83465023757788	1	1.01581457260987	6.96584764623871	2.954614	1.422852	1	1	1.7144146246563	1	1	1.74152735922135	0.710449711647042	0.186794443607318	0	0	1	2	0	0	0	0	0	4	3	12	10	2	3	3	2	0	0	10	11	36	38	22	16
SOST	ENSG00000167941	13771	17	2.8418e-07	6.21420921726408e-07	4.40990811997074e-06	7.4516e-06	3.7846e-06	0.453	10.9510072565811	19.81879	3.416421	1	1	1.05157987001787	1.76669857836024	1.02	1.02	1.01504615300492	1.01143053344047	0.993332559538451	4.02543047466825	2.954614	1.422852	1	1	1.19231504686764	1.01504615300492	1.01143053344047	1.24545476846347	0.777924898513505	0.296655393015044	0	0	1	2	0	0	0	0	0	1	0	2	0	1	0	1	1	1	0	2	3	6	5	3	2
SOSTDC1	ENSG00000171243	21748	7	2.6357e-07	0	1.61415976505139e-06	6.7027e-06	2.0137e-06	1.015	1.24873511603969	19.81879	3.416421	1	1	1	1.05015746503299	1.02	1.02	0.95988111902161	1	1.00152486827329	1.2162981499406	2.954614	1.422852	1	1	1	1	1	1.00152486827329	0.838967819729264	0.503950169489754	0	0	0	0	0	0	0	0	0	0	0	3	5	0	0	0	2	0	0	1	1	4	10	4	2
SOWAHA	ENSG00000198944	27033	5	5.1559e-07	0	0	1.7102e-05	8.4714e-06	0.59	5.30846271365842	19.81879	3.416421	1	1	1	1.47403795784298	1.02	1.02	0.68845437900313	1	1	2.8549332207189	2.954614	1.422852	0.453156275660099	1	1	1	1	1	0.886259683216627	0.927339501793642	0	0	0	0	0	0	2	0	0	0	0	2	4	3	0	0	2	0	0	0	0	13	14	6	10
SOWAHB	ENSG00000186212	32958	4	1.1225e-06	0	0	2.1414e-05	9.5038e-06	0.718	2.828254355451	19.81879	3.416421	1	1	1	1.28845583123232	1.02	1.02	0.96516337668726	1	1	2.12782262172367	2.954614	1.422852	1	1	1	1	1	1	0.886263559186027	0.927399951459371	0	0	0	0	0	0	0	0	0	0	0	6	8	2	6	3	4	0	0	0	0	21	26	17	17
SOWAHC	ENSG00000198142	26149	2	4.8064e-07	0	0	1.3047e-05	6.7314e-06	0.772	2.25186401011192	19.81879	3.416421	1	1	1	1.22808967997156	1.02	1.02	1.01907701245522	1	1	1.89448270550873	2.954614	1.422852	1.51627103667472	1	1	1.54519695812685	1	1	0.738513657792048	0.224107376824457	0	0	0	1	1	1	0	0	0	0	0	8	5	5	6	1	1	0	0	0	0	19	10	10	8
SOX1	ENSG00000182968	11189	13	1.3174e-07	0	0	4.0486e-06	1.8474e-06	0.951	1.38281829201823	19.81879	3.416421	1.32460652471609	1	1	1.08434246295371	1.02	1.02	1	1	1	1.34578297687345	2.954614	1.422852	1	1	1	1.32460652471609	1	1	0.769801510711186	0.279205464001407	1	0	0	2	1	0	0	0	0	0	0	4	9	6	5	0	0	0	0	0	0	8	23	11	27
SOX10	ENSG00000100146	11190	22	6.5312e-07	5.09652762156798e-06	9.88945980813761e-06	1.9527e-05	1.1207e-05	0.209	39.6243295534669	19.81879	3.416421	27349726.4469681	1	1	2.6853115646121	1.02	1.02	1	1.00717432294761	0.965375795855117	8.00304160684072	2.954614	1.422852	1	0.37174322421313	0.979708829645116	27349726.4469681	1	1	2.88291505175153e-08	3.26529291729081e-10	5	0	1	3	0	0	0	0	2	1	1	2	5	4	3	0	0	1	0	1	4	9	8	9	11
SOX11	ENSG00000176887	11191	2	4.633e-07	5.4352037037037e-06	5.72435185185185e-06	1.1394e-05	5.7718e-06	0.44	11.7380925668313	19.81879	3.416421	50066.642161067	6.43889353273544e+23	1	1.80154821882375	1.02	1.02	1	1.02314454376942	1.05698146923438	4.16641481403679	2.954614	1.422852	2.18595855295918	1.08198878308977	1.88655427766523	109443.604649931	7.12805423028316e+23	1.994052912197	0	0	4	19	0	19	0	1	0	1	1	4	3	5	5	1	6	0	0	3	1	10	7	14	10	7	6
SOX12	ENSG00000177732	11198	20	2.7391e-07	0	0	6.3688e-06	3.061e-06	0.471	9.94871894175122	19.81879	3.416421	1	1	1	1.7208059349256	1.02	1.02	0.760419673629145	1	1	3.8402643278471	2.954614	1.422852	1.30708075203371	1	1	1	1	1	0.88626743468407	0.9274604011251	0	0	0	1	0	1	1	0	0	0	0	3	3	5	5	0	1	0	0	0	0	7	11	8	4
SOX13	ENSG00000143842	11192	1	1.597e-06	1.56159298928919e-06	5.33882278481013e-06	2.0828e-05	8.557e-06	0.339	20.0334331671418	19.81879	3.416421	2.94452220781882	3.06757899875757	1	2.12387913304686	1.02	1.02	0.391714999253191	1.03923226492963	0.995935880460127	5.49469861621915	2.954614	1.422852	1	1	1.46961331533491	1.15341351443675	3.18792707072938	1.463640631144	0.420589341749848	0.0397960098636382	1	1	1	4	1	0	0	0	0	3	3	8	9	1	5	0	2	4	1	3	4	25	19	12	4
SOX14	ENSG00000168875	11193	3	2.7368e-07	2.26352588538313e-06	3.0644009658725e-06	6.5461e-06	3.0405e-06	0.472	9.89585691820688	19.81879	3.416421	1	1	1	1.71833361213484	1.02	1.02	1.30776770337817	1.00196889305498	0.976289178925	3.83030469103601	2.954614	1.422852	1	0.617453177852813	1.57998875979284	1.30776770337817	1	1.54252592900888	0.672077200172941	0.14822382599985	0	0	0	0	0	0	0	0	1	2	0	3	3	0	2	1	0	1	1	3	7	6	8	2	7
SOX15	ENSG00000129194	11196	17	3.0434e-07	2.44530176870748e-06	2.04285496598639e-06	6.4304e-06	2.9158e-06	0.896	1.53933828596199	19.81879	3.416421	1	1	1.69631588735221	1.12041018418419	1.02	1.02	1.06440824643496	0.99839403401383	1.00872872964723	1.48260853866999	2.954614	1.422852	1	0.0907904116314015	1.13145222011695	1.06440824643496	1	1.93605343086492	0.667108066695236	0.144029134261062	0	0	1	1	0	0	0	0	6	1	1	1	7	0	2	1	0	4	6	1	0	7	8	5	5
SOX17	ENSG00000164736	18122	8	5.003e-07	2.91610465549349e-06	5.34951620111732e-06	1.0711e-05	5.206e-06	0.415	13.4124419711501	19.81879	3.416421	1	1	1	1.87270213939357	1.02	1.02	1	1.02173600601902	0.992189767739993	4.45549669017509	2.954614	1.422852	1	0.279520271227393	1.2508338311839	1	1	1.24106452844368	0.78574035277508	0.31503502136299	0	0	1	2	0	0	0	0	3	2	2	6	6	1	3	0	0	4	3	4	6	16	14	4	9
SOX18	ENSG00000203883	11194	20	2.5426e-07	0	0	6.1081e-06	2.8922e-06	1.053	1.18323643360498	19.81879	3.416421	1	1	1	1.03342358588089	1.02	1.02	0.985855943704952	1	1	1.1529171066411	2.954614	1.422852	1	1	1	1	1	1	0.886271309710842	0.927520850790829	0	0	0	3	2	0	0	0	0	0	0	4	4	3	1	0	1	0	0	0	0	5	15	4	5
SOX2	ENSG00000181449	11195	3	3.6649e-07	3.92563333333334e-06	5.0429619047619e-06	8.99e-06	4.2073e-06	0.569	5.92290206400905	19.81879	3.416421	12608.9286286203	5.40877896203459	1	1.5114700050125	1.02	1.02	1	1.00828621077304	0.977209391936181	3.0031651667652	2.954614	1.422852	1.94278988691697	1.6947344478738	2.71806515956639	24496.4990245414	9.24239911514958	2.65611880182279	1.5965144293612e-06	2.15366925056285e-08	4	2	0	2	0	1	0	1	0	5	2	6	2	2	2	0	0	1	0	4	8	5	8	4	4
SOX21	ENSG00000125285	11197	13	1.7464e-07	0	0	4.8545e-06	2.3981e-06	0.726	2.72908046913946	19.81879	3.416421	1	1	1	1.27892406487878	1.02	1.02	0.89526491146232	1	1	2.09086594358337	2.954614	1.422852	1	1	1	1	1	1	0.886275184266429	0.927581300456558	0	0	0	1	1	0	0	0	0	0	0	1	7	1	2	0	1	0	0	0	0	10	7	4	8
SOX30	ENSG00000039600	30635	5	1.7102e-06	0	0	2.3668e-05	1.1648e-05	0.23	35.4235752554803	19.81879	3.416421	1	1	1	2.58300919722098	1.02	1.02	0.461408149063018	1	1	7.51812711870352	2.954614	1.422852	1	1	1	1	1	1	0.886279058350916	0.927641750122287	0	0	0	1	0	0	0	0	0	0	0	13	12	4	4	0	1	0	0	0	0	36	30	14	3
SOX4	ENSG00000124766	11200	6	3.6128e-07	1.69919654718843e-06	4.43926218349228e-06	9.0179e-06	4.6863e-06	0.359	18.0387758334861	19.81879	3.416421	11.3016620291384	852.152920210212	1.04671142903657	2.05253023735878	1.02	1.02	2.01476988719911	1.00662048213283	1.02640539657428	5.19597009889222	2.954614	1.422852	1	7.60933275576701	1.31652393789212	22.7702483316097	6527.24442113111	1.41440783420586	3.78347524987243e-06	5.32051251862522e-08	1	3	1	4	1	0	0	3	0	4	7	10	12	5	10	2	0	2	2	10	11	21	20	14	18
SOX5	ENSG00000134532	11201	12	2.1481e-06	3.66501889043547e-06	9.83937860409624e-06	2.3155e-05	8.5241e-06	0.188	44.4148426237251	19.81879	3.416421	104039819721171	298190898830.214	1	2.7916982146926	1.02	1.02	1	1.00064650944836	1.00480737722663	8.52716914889813	2.954614	1.422852	4.59868449205547	1.17032602681184	1.15189902532013	478446305507998	349206189095.126	1.15743663846183	0	0	10	10	1	11	2	2	0	1	1	2	2	5	4	1	2	0	0	1	1	5	5	17	17	7	13
SOX6	ENSG00000110693	16421	11	2.2188e-06	4.35458867641546e-06	3.90733408323958e-06	2.6216e-05	9.7458e-06	0.215	38.3689004952153	19.81879	3.416421	11.9863939192709	1	1	2.65564683733148	1.02	1.02	1.03106375117723	0.984416502103203	0.990407229806865	7.86069318196541	2.954614	1.422852	1	3.35374672487205	1.28438177170694	12.3587362774914	3.30148361983862	1.27206099253071	0.0518574233779261	0.00168287325628554	2	1	0	2	0	0	0	2	0	2	2	9	5	4	5	3	2	1	3	3	5	27	28	10	8
SOX7	ENSG00000258724	18196	8	6.9747e-07	0	0	1.8246e-05	9.3103e-06	1.2	1.01122090160105	19.81879	3.416421	1	1	1	1	1.02	1.02	1	1	1	1	2.954614	1.422852	1	1	1	1	1	1	0.88628293196439	0.927702199788016	0	0	0	1	0	0	0	0	0	0	0	0	0	0	0	0	0	0	0	0	0	0	0	0	0
SOX8	ENSG00000005513	11203	16	6.0708e-07	4.41769614984392e-06	1.30128511966701e-06	1.9239e-05	1.1585e-05	0.512	8.00027431421156	19.81879	3.416421	1	1	1	1.62556499327764	1.02	1.02	1	0.972663648844901	1	3.45780229084902	2.954614	1.422852	4.35267960215901	1.13191653592417	1	4.35267960215901	1.10097406801988	1	0.452342041876794	0.046830069835559	0	0	0	2	0	2	0	1	1	0	0	6	6	1	5	0	0	0	3	0	0	11	10	8	14
SOX9	ENSG00000125398	11204	17	8.6229e-07	5.04375178997614e-06	8.73978042959427e-06	1.7112e-05	9.7371e-06	0.168	49.6503275989956	19.81879	3.416421	168.784833760331	2.43624301181259	1.46317114682192	2.89621402108839	1.02	1.02	1	0.99187741002684	1.04833332176507	9.06748925163629	2.954614	1.422852	1	0.513020091972577	1.06796668491499	168.784833760331	1.23968966302583	1.63814455961606	0.00532784773832844	0.000120351208702399	2	2	2	4	0	0	0	1	3	2	3	4	9	2	4	0	0	3	5	13	12	26	24	4	10
SP1	ENSG00000185591	11205	12	1.4384e-06	1.53933189908077e-06	2.55988343438295e-06	2.1742e-05	8.0581e-06	0.1	74.9584464622484	19.81879	3.416421	1	1	1	3.26320392949342	1.02	1.02	1	1	1.00789668625768	11.2917198832841	2.954614	1.422852	1	1	1.2334914273773	1	1	1.24323192218085	0.785253497321692	0.313840488489219	1	0	0	0	0	0	0	0	0	1	0	5	12	3	7	0	0	0	0	1	0	28	21	12	9
SP100	ENSG00000067066	11206	2	2.9908e-06	0	0	2.3124e-05	8.9177e-06	0.679	3.39214349930302	19.81879	3.416421	1	1	1	1.33810622589034	1.02	1.02	1.32625004499631	1	1	2.32097953459757	2.954614	1.422852	0.455312773289434	1	1	1	1	1	0.886286805106937	0.927762649453745	0	0	0	3	0	1	4	0	0	0	0	8	16	4	3	7	6	0	0	0	0	33	31	18	9
SP110	ENSG00000135899	5401	2	2.2073e-06	0	0	2.0786e-05	8.6295e-06	0.945	1.39733846996709	19.81879	3.416421	1	1	1	1.08796438519015	1.02	1.02	1.20814356295844	1	1	1.3595064330838	2.954614	1.422852	0.800672713547511	1	1	1	1	1	0.886290677778642	0.927823099119475	0	0	0	0	0	0	2	0	0	0	0	6	11	3	1	7	4	0	0	0	0	28	18	8	11
SP140	ENSG00000079263	17133	2	2.5395e-06	3.40461674161191e-06	1.52852282947077e-06	2.2837e-05	9.2001e-06	0.586	5.41997631287644	19.81879	3.416421	1	1	1	1.48099344567454	1.02	1.02	1.22417644497211	1.02510416973275	1.03397881600326	2.88244050684211	2.954614	1.422852	0.352753737879369	1	1	1	1.02510416973275	1.03397881600326	0.818829026958101	0.4157306010429	0	0	0	1	0	0	2	0	0	0	0	14	8	3	5	4	3	3	1	3	0	27	23	7	15
SP140L	ENSG00000185404	25105	2	1.7137e-06	2.66415420200463e-06	3.06224620920072e-07	1.4894e-05	5.9457e-06	0.795	2.06511621269527	19.81879	3.416421	1	1	1	1.20505325800567	1.02	1.02	1.22427512472077	1.02581968951487	1	1.80589523335682	2.954614	1.422852	1.1545810121822	1.79221812517603	1	1.4135248126896	1.83849264071101	1	0.606628419871014	0.103217765718661	0	0	0	0	0	1	1	1	0	0	0	9	6	0	1	3	1	3	1	0	0	22	24	3	7
SP2	ENSG00000167182	11207	17	1.121e-06	5.00254636591478e-07	1.20231654135338e-05	2.2682e-05	1.0337e-05	0.219	37.5572895846213	19.81879	3.416421	1	1	1	2.63606139441921	1.02	1.02	1	1	1.08422941522068	7.76751735824491	2.954614	1.422852	1	1	1.21795120766248	1	1	1.32053852565121	0.770666060410316	0.280990187256178	0	0	1	1	2	0	0	0	0	2	1	5	6	2	1	0	0	0	0	11	4	16	15	9	9
SP3	ENSG00000172845	11208	2	1.6444e-06	2.13863887246205e-06	4.045755371575e-06	1.9907e-05	7.8053e-06	0.146	56.3687055249288	19.81879	3.416421	1	1	1	3.01342978552384	1.02	1.02	1	1.00208681539828	1.02213533494217	9.71481296574223	2.954614	1.422852	1	1	1	1	1.00208681539828	1.02213533494217	0.827036586955674	0.44836800645861	0	0	0	0	0	0	0	0	0	0	0	8	11	1	3	0	0	1	1	5	4	18	29	11	12
SP4	ENSG00000105866	11209	7	1.5728e-06	1.74205633247981e-06	1.11933031317707e-06	2.001e-05	8.2586e-06	0.283	26.828455064333	19.81879	3.416421	1	1	13.8423437372626	2.34463552980218	1.02	1.02	0.793616485361595	0.994621514734961	0.994477416095067	6.44221613820826	2.954614	1.422852	40.8427859696281	1	1	32.4135082535921	1	13.7658982325327	0.00400790305951643	8.77295596594572e-05	0	0	2	2	1	4	0	0	0	0	0	6	16	4	2	1	1	1	2	1	2	34	36	10	11
SP5	ENSG00000204335	14529	2	4.5647e-07	0	0	1.0638e-05	5.579e-06	0.595	5.17257208449999	19.81879	3.416421	1	1	1	1.46545558877494	1.02	1.02	0.519358158928841	1	1	2.82101551273931	2.954614	1.422852	1.86720016062057	1	1	1	1	1	0.886294549979591	0.927883548785204	0	0	0	4	0	1	0	0	0	0	0	2	8	5	1	1	5	0	0	0	0	15	16	7	11
SP6	ENSG00000189120	14530	17	4.784e-07	2.20461934156378e-06	5.49845679012346e-06	1.2725e-05	6.7549e-06	0.761	2.3526183986583	19.81879	3.416421	1	1	1	1.23965207628772	1.02	1.02	1	1.0099227237884	1.0080044656591	1.93904315590167	2.954614	1.422852	1	0.619067847854606	1.0619261097034	1	1	1.07042626078102	0.817236226225889	0.409825743609969	0	0	0	0	0	0	0	0	1	1	1	4	4	2	0	0	0	1	0	6	7	10	10	9	0
SP7	ENSG00000170374	17321	12	5.3376e-07	0	3.85454380883418e-06	1.4195e-05	5.5063e-06	0.558	6.27469627196018	19.81879	3.416421	1	1	1	1.53201066733886	1.02	1.02	1.01056708980249	1	1.00616681494972	3.08470823380271	2.954614	1.422852	1	1	1.0944518340619	1.01056708980249	1	1.10120111599394	0.810114921449552	0.384913444961616	0	0	0	1	0	0	0	0	0	1	1	3	8	2	2	1	1	0	0	3	3	20	17	5	11
SP8	ENSG00000164651	19196	7	4.522e-07	0	0	1.1504e-05	5.6509e-06	0.285	26.5502919299966	19.81879	3.416421	1	1	1	2.33620584400646	1.02	1.02	1	1	1	6.40528664524462	2.954614	1.422852	1	1	1	1	1	1	0.886298421709871	0.927943998450933	0	0	0	1	1	0	0	0	0	0	0	4	10	2	2	0	0	0	0	0	0	11	7	4	11
SP9	ENSG00000217236	30690	2	3.8646e-07	4.70839642396907e-06	4.65410357603093e-06	9.3625e-06	4.7155e-06	0.335	20.4570168323387	19.81879	3.416421	1	3.05475309300764	19.1177917929628	2.13861322906929	1.02	1.02	1	0.991845185404664	1.05805075176787	5.55679599262593	2.954614	1.422852	1	1.63692925062472	1.3943216233716	1	4.95963723667255	28.203771673263	0.0153014504915634	0.000393354628656411	0	2	3	5	0	0	0	1	0	2	1	4	1	0	1	0	0	1	2	6	1	7	3	1	1
SPA17	ENSG00000064199	11210	11	3.6018e-07	0	0	4.3439e-06	1.5059e-06	1.395	1	19.81879	3.416421	1	1	1	1	1.02	1.02	1	1	1	1	2.954614	1.422852	1	1	1	1	1	1	0.886302292969567	0.928004448116662	0	0	0	0	0	0	0	0	0	0	0	3	0	0	0	1	1	0	0	0	0	6	9	1	2
SPACA1	ENSG00000118434	14967	6	5.7362e-07	6.71719708788351e-07	1.42806552262091e-06	1.0171e-05	5.247e-06	0.774	2.23437163346826	19.81879	3.416421	1	1	1	1.22602594780097	1.02	1.02	1	0.991551563897808	0.98992058019038	1.88653603154163	2.954614	1.422852	1	1	1.03971780003994	1	1	1.0292380478498	0.825532606612185	0.442089557594189	0	0	0	0	0	0	0	0	0	1	2	2	2	1	1	0	0	0	1	0	1	9	8	6	10
SPACA3	ENSG00000141316	16260	17	3.9948e-07	0	0	7.7076e-06	3.2403e-06	1.388	1	19.81879	3.416421	1	1	1	1	1.02	1.02	1	1	1	1	2.954614	1.422852	1	1	1	1	1	1	0.886306163758764	0.928064897782391	0	0	0	1	1	0	0	0	0	0	0	3	3	0	2	1	1	0	0	0	0	7	10	2	3
SPACA4	ENSG00000177202	16441	19	9.1862e-10	3.6743476070529e-07	2.83449672544081e-06	5.2097e-06	3.0524e-06	1.897	1	19.81879	3.416421	1	1	1.40740657615422	1	1.02	1.02	1	1	1.01159400589875	1	2.954614	1.422852	1	1	0.862556748722004	1	1	1.22804279307952	0.788487046317981	0.321906107470068	0	0	1	1	0	0	0	0	0	0	1	0	3	0	0	0	0	0	0	2	1	4	3	0	2
SPACA7	ENSG00000153498	29575	13	6.0563e-07	0	0	5.4027e-06	2.27e-06	1.412	1	19.81879	3.416421	1	1	1	1	1.02	1.02	1	1	1	1	2.954614	1.422852	1	1	1	1	1	1	0.886310034077549	0.92812534744812	0	0	0	0	0	1	0	0	0	0	0	1	4	0	0	2	3	0	0	0	0	8	6	0	4
SPAG1	ENSG00000104450	11212	8	1.8428e-06	0	0	2.1497e-05	8.1277e-06	0.761	2.3526183986583	19.81879	3.416421	1	1	1	1.23965207628772	1.02	1.02	1.95028433638997	1	1	1.93904315590167	2.954614	1.422852	1.48974808556595	1	1	2.90543235644621	1	1	0.578637272504533	0.0891029472390692	0	0	0	1	1	2	2	0	0	0	0	8	10	2	1	8	3	0	0	0	0	22	19	11	12
SPAG11A	ENSG00000178287	33342	8	1.1438e-07	1.35718475073314e-06	1.35718475073314e-07	1.8512e-06	4.9624e-07	1.951	1	19.81879	3.416421	1	1	1	1	1.02	1.02	1	1	1	1	2.954614	1.422852	1	1	1	1	1	1	0.886313903926007	0.928185797113849	0	0	0	0	0	0	0	0	0	0	0	0	0	0	2	0	0	0	0	0	0	1	2	0	1
SPAG11B	ENSG00000164871	14534	8	9.17e-08	1.57690104895105e-06	2.28710839160839e-07	3.4427e-06	1.6173e-06	1.859	1	19.81879	3.416421	1	1	1	1	1.02	1.02	1	1.00261739798596	1	1	2.954614	1.422852	1	0.636538504786082	1	1	1	1	0.886317773304224	0.928246246779578	0	0	0	1	0	0	0	0	1	0	0	0	3	1	0	0	2	1	1	0	0	1	5	0	0
SPAG16	ENSG00000144451	23225	2	1.7061e-06	0	0	1.6403e-05	6.2609e-06	1.708	1	19.81879	3.416421	1	1	1	1	1.02	1.02	1	1	1	1	2.954614	1.422852	1	1	1	1	1	1	0.853280818567336	0.588398226050672	1	0	0	1	0	1	2	0	0	0	0	7	12	5	3	3	5	0	0	0	0	29	23	9	8
SPAG17	ENSG00000155761	26620	1	5.8504e-06	0	0	5.6116e-05	1.9415e-05	0.626	4.41146425648723	19.81879	3.416421	1	1	1	1.41490077718129	1.02	1.02	1.32926696025418	1	1	2.62176413108132	2.954614	1.422852	0.379335159838538	1	1	1	1	1	0.886321642212286	0.928306696445307	0	0	0	7	1	2	5	0	0	0	0	25	30	3	3	10	9	0	0	0	0	75	88	24	33
SPAG4	ENSG00000061656	11214	20	9.8828e-07	0	6.14185077793494e-06	1.1913e-05	5.0332e-06	0.948	1.39001916060457	19.81879	3.416421	1	1	1	1.08614412651079	1.02	1.02	0.923183481594179	1	1.00661904309681	1.35260917168401	2.954614	1.422852	1.12230064288517	1	1.0494610021803	1.03608941489412	1	1.05640742978216	0.813293088304356	0.395738651969972	0	0	0	1	0	1	1	0	0	1	1	1	3	0	2	2	5	0	0	4	4	8	12	4	6
SPAG5	ENSG00000076382	13452	17	3.2321e-06	0	0	3.2748e-05	1.149e-05	0.72	2.80297008898556	19.81879	3.416421	1	1	1	1.28605281961298	1.02	1.02	0.859713831276308	1	1	2.1185017504229	2.954614	1.422852	1.07995755602134	1	1	1	1	1	0.886325510650278	0.928367146111036	0	0	0	3	2	2	3	0	0	0	0	15	17	2	4	2	3	0	0	0	0	42	35	21	17
SPAG6	ENSG00000077327	11215	10	1.3503e-06	0	9.7272423228945e-07	1.3614e-05	5.817e-06	1.223	1	19.81879	3.416421	1	1	1	1	1.02	1.02	1	1	1	1	2.954614	1.422852	1	1	1.26994861745405	1	1	1.26994861745405	0.779815078115964	0.300948880281919	1	0	0	0	2	0	0	0	0	1	0	4	5	4	1	2	4	0	0	0	0	10	14	6	8
SPAG7	ENSG00000091640	11216	17	5.674e-07	0	3.71412582781457e-06	8.0119e-06	2.8801e-06	1	1.2773449718692	19.81879	3.416421	1	1	1	1.05746677232143	1.02	1.02	0.973536889432136	1	1.01432497037198	1.2439830675637	2.954614	1.422852	1.09988942989246	1	0.996999790145672	1.0707829342968	1	1.01128178260038	0.815222645906256	0.402539270287306	0	0	0	0	0	1	1	0	0	1	2	3	4	2	4	0	1	0	0	3	2	8	8	11	11
SPAG8	ENSG00000137098	14105	9	1.2568e-06	0	3.76490706319703e-07	1.4468e-05	5.8347e-06	1.252	1	19.81879	3.416421	1	1	1	1	1.02	1.02	1	1	1.01141505291392	1	2.954614	1.422852	1	1	1	1	1	1.01141505291392	0.832409039719509	0.472043763333183	0	0	0	0	0	2	1	0	0	0	0	6	8	2	3	1	2	0	0	1	0	21	20	10	12
SPAG9	ENSG00000008294	14524	17	3.9322e-06	2.28256800368834e-06	1.32943586906408e-05	3.7016e-05	1.3591e-05	0.142	57.7202711662143	19.81879	3.416421	1	1	1	3.03481247827599	1.02	1.02	0.231640569740697	0.967000453088778	1.03224142042578	9.83910951459791	2.954614	1.422852	1	0.421138141490383	1.04846558103523	1	1	1.08226960063535	0.815323759395486	0.40290047824405	0	0	1	3	1	0	0	0	2	3	5	6	20	6	2	1	2	0	4	11	10	32	40	19	19
SPAM1	ENSG00000106304	11217	7	1.1033e-06	0	0	1.3034e-05	4.6863e-06	1.24	1	19.81879	3.416421	1	1	1	1	1.02	1.02	1	1	1	1	2.954614	1.422852	1	1	1	1	1	1	0.844563346827705	0.534235325557413	0	0	0	0	0	0	0	0	0	0	0	4	8	2	0	1	4	0	0	0	0	23	23	6	3
SPARC	ENSG00000113140	11219	5	6.7839e-07	0	5.12905824284304e-06	1.0309e-05	4.6976e-06	0.393	15.0755106503984	19.81879	3.416421	1	1	1	1.93991705679726	1.02	1.02	1.86006799430274	1	0.996616624442004	4.73041979498706	2.954614	1.422852	1	1	0.620350677668559	1.86006799430274	1	1	0.695398726462447	0.170226188743356	0	0	1	1	0	0	0	0	0	0	4	0	6	1	1	2	0	0	0	5	7	10	14	7	9
SPARCL1	ENSG00000152583	11220	4	1.3104e-06	0	0	1.624e-05	6.4055e-06	0.967	1.34614713895361	19.81879	3.416421	1	1	1	1.07504398784957	1.02	1.02	1	1	1	1.31055952202714	2.954614	1.422852	1.34594233918745	1	1	1.34594233918745	1	1	0.766623861848612	0.272784565691727	0	0	0	1	1	2	1	0	0	0	0	9	10	0	2	0	0	0	0	0	0	20	23	5	7
SPART	ENSG00000133104	18514	13	1.3235e-06	0	0	1.8063e-05	7.1855e-06	0.838	1.79085926465204	19.81879	3.416421	1	1	1	1.16588304596427	1.02	1.02	1	1	1	1.65586133276146	2.954614	1.422852	1	1	1	1	1	1	0.886329378618286	0.928427595776765	0	0	0	2	0	0	0	0	0	0	0	0	0	0	0	0	0	0	0	0	0	0	0	0	0
SPAST	ENSG00000021574	11233	2	1.7953e-06	5.83558166332666e-06	2.24849248496994e-06	1.7463e-05	6.0186e-06	0.224	36.5700294494458	19.81879	3.416421	1	322505839.026255	1	2.61179856835634	1.02	1.02	1	1.05575630860243	0.973561606673315	7.65293383805399	2.954614	1.422852	0.0335886757437559	0.495322492302312	1.02418047616835	1	168651153.807664	1	5.31672697817166e-09	5.6497746901839e-11	0	9	0	9	1	0	3	1	3	1	2	7	9	5	6	0	0	5	0	2	6	19	24	9	16
SPATA13	ENSG00000182957	23222	13	2.3484e-06	0	1.35639322033898e-05	5.0017e-05	2.1713e-05	0.462	10.4376144529783	19.81879	3.416421	1	1	1	1.74341790010118	1.02	1.02	0.681696446835113	1	1.00330530255514	3.93143020171353	2.954614	1.422852	0.915519446094791	1	0.733239560019854	1	1	1	0.886333246116396	0.928488045442494	0	0	1	6	2	1	1	0	0	2	6	16	21	6	3	2	3	0	0	8	9	53	52	26	23
SPATA16	ENSG00000144962	29935	3	1.212e-06	0	0	1.5032e-05	4.7068e-06	1.062	1.16912265607862	19.81879	3.416421	1	1	1	1.02981770870642	1.02	1.02	1.05567734480096	1	1	1.13925966589292	2.954614	1.422852	1	1	1	1.05567734480096	1	1	0.819549271739614	0.418442980747358	0	0	0	2	1	0	0	0	0	0	0	10	8	3	1	4	1	0	0	0	0	26	21	3	5
SPATA17	ENSG00000162814	25184	1	1.8511e-06	0	0	1.0114e-05	3.2857e-06	0.809	1.96590204728279	19.81879	3.416421	1	1	1	1.19175803039003	1.02	1.02	0.824763015168933	1	1	1.75488598795139	2.954614	1.422852	0.651480393255791	1	1	1	1	1	0.886337113144693	0.928548495108224	0	0	0	1	0	0	2	0	0	0	0	2	6	1	3	0	2	0	0	0	0	4	15	5	4
SPATA18	ENSG00000163071	29579	4	1.6512e-06	0	0	1.6778e-05	5.791e-06	1.091	1.12708762866468	19.81879	3.416421	1	1	1	1.01907825371474	1.02	1.02	1.02267954959779	1	1	1.09858380932009	2.954614	1.422852	1	1	1	1.02267954959779	1	1	0.827719269438616	0.451266216666075	0	0	0	2	0	0	0	0	0	0	0	10	4	3	2	3	1	0	0	0	0	24	25	4	5
SPATA19	ENSG00000166118	30614	11	9.0323e-07	0	0	5.5394e-06	1.6557e-06	1.491	1	19.81879	3.416421	1	1	1	1	1.02	1.02	1	1	1	1	2.954614	1.422852	1	1	1	1	1	1	0.886340979703263	0.928608944773953	0	0	0	1	0	0	0	0	0	0	0	1	3	0	0	0	2	0	0	0	0	10	5	2	0
SPATA2	ENSG00000158480	14681	20	9.3521e-07	0	8.45391046546103e-07	2.2996e-05	1.05e-05	0.292	25.5994962885193	19.81879	3.416421	5.69796622321565	1	1	2.30702427858927	1.02	1.02	1	1	1	6.27794927839566	2.954614	1.422852	0.347232716626154	1	1	1.97852029093124	1	1	0.677650111133464	0.153118083479151	1	0	0	0	0	0	1	0	0	0	0	9	7	3	2	0	0	0	0	0	0	14	20	9	14
SPATA20	ENSG00000006282	26125	17	2.4446e-06	0	1.21540776325903e-06	3.2603e-05	1.3556e-05	0.698	3.09996860508336	19.81879	3.416421	1	1	1	1.31324065145806	1.02	1.02	1.14613516255283	1	0.994324933807753	2.2241093380174	2.954614	1.422852	1.45614136205856	1	1	1.66893481670288	1	1	0.720695689256604	0.199347990862181	0	0	0	1	0	2	2	0	0	0	0	8	14	3	5	3	2	0	0	1	2	32	41	10	18
SPATA21	ENSG00000187144	28026	1	1.0874e-06	0	0	1.6071e-05	6.5195e-06	1.498	1	19.81879	3.416421	1	1	1	1	1.02	1.02	1	1	1	1	2.954614	1.422852	1	1	1	1	1	1	0.886344845792191	0.928669394439682	1	0	0	0	0	1	1	0	0	0	0	11	8	0	3	1	5	0	0	0	0	22	25	7	11
SPATA22	ENSG00000141255	30705	17	1.1838e-06	0	0	9.0766e-06	3.0632e-06	0.766	2.30585309470189	19.81879	3.416421	1	1	1	1.23435170508615	1.02	1.02	0.997459082991411	1	1	1.91860802788225	2.954614	1.422852	1	1	1	1	1	1	0.886348711411564	0.928729844105411	0	0	0	1	0	0	0	0	0	0	0	6	2	2	3	1	1	0	0	0	0	14	10	0	2
SPATA25	ENSG00000149634	16158	20	3.9625e-07	0	0	6.8978e-06	3.2777e-06	1.454	1	19.81879	3.416421	1	1	1	1	1.02	1.02	1	1	1	1	2.954614	1.422852	1	1	1	1	1	1	0.886352576561466	0.92879029377114	0	0	0	0	1	0	1	0	0	0	0	2	4	2	2	0	1	0	0	0	0	9	6	6	3
SPATA2L	ENSG00000158792	28393	16	5.4429e-07	3.3758938086304e-06	2.99129831144466e-07	1.6269e-05	7.468e-06	0.847	1.74400388849542	19.81879	3.416421	1.46130023222183	1	1	1.15829264267284	1.02	1.02	1	1	0.991705822505354	1.6268745010085	2.954614	1.422852	1	1.11413076600586	1	1.46130023222183	1.11413076600586	1	0.726833981202507	0.207428281422077	1	0	0	0	0	0	0	2	3	0	0	8	11	7	3	0	0	0	0	0	1	15	20	8	1
SPATA3	ENSG00000173699	17884	2	3.6567e-07	0	0	6.1252e-06	1.9416e-06	1.554	1	19.81879	3.416421	1	1	1	1	1.02	1.02	1	1	1	1	2.954614	1.422852	1	1	1	1	1	1	0.886356441241983	0.928850743436869	0	0	0	0	0	0	0	0	0	0	0	3	3	1	0	2	1	0	0	0	0	6	3	2	4
SPATA31A3	ENSG00000147926	32003	9	5.8148e-09	0	0	4.4319e-06	1.9987e-06	1.885	1	19.81879	3.416421	1	1	1	1	1.02	1.02	1	1	1	1	2.954614	1.422852	1	1	1	1	1	1	0.886360305453201	0.928911193102598	0	0	0	0	0	0	0	0	0	0	0	0	0	0	0	0	1	0	0	0	0	1	0	0	0
SPATA31A6	ENSG00000185775	32006	9	1.7751e-07	0	0	1.9515e-05	8.1397e-06	1.92	1	19.81879	3.416421	1	1	1	1	1.02	1.02	1	1	1	1	2.954614	1.422852	1	1	1	1	1	1	0.886364169195205	0.928971642768327	0	0	0	0	0	0	0	0	0	0	0	0	2	0	1	0	1	0	0	0	0	2	8	1	0
SPATA31D1	ENSG00000214929	37283	9	2.28e-07	0	0	4.2992e-05	1.7299e-05	1.604	1	19.81879	3.416421	1	1	1	1	1.02	1.02	1	1	1	1	2.954614	1.422852	1	1	1	1	1	1	0.88636803246808	0.929032092434056	0	0	0	0	0	0	2	0	0	0	0	28	28	7	8	2	4	0	0	0	0	65	61	24	23
SPATA31E1	ENSG00000177992	26672	9	2.4063e-07	0	0	4.2362e-05	1.9449e-05	1.347	1	19.81879	3.416421	1	1	1	1	1.02	1.02	1	1	1	1	2.954614	1.422852	1	1	1	1	1	1	0.853289742647557	0.588458675716401	0	0	0	2	0	2	2	0	0	0	0	9	27	12	5	4	7	0	0	0	0	58	64	23	18
SPATA32	ENSG00000184361	26349	17	7.2235e-07	0	1.92527821939586e-08	1.211e-05	5.9652e-06	1.491	1	19.81879	3.416421	1	1	1	1	1.02	1.02	1	1	1	1	2.954614	1.422852	1	1	1	1	1	1	0.844573952003039	0.534295775223142	0	0	0	0	0	0	0	0	0	0	0	1	4	3	1	0	4	0	0	0	0	15	10	2	2
SPATA33	ENSG00000167523	26463	16	1.4377e-07	0	0	4.8722e-06	2.1885e-06	1.927	1	19.81879	3.416421	1	1	1	1	1.02	1.02	1	1	1	1	2.954614	1.422852	1	1	1	1	1	1	0.886371895271913	0.929092542099785	0	0	0	1	0	0	0	0	0	0	0	3	7	0	2	0	0	0	0	0	0	4	4	1	3
SPATA4	ENSG00000150628	17333	4	7.7623e-07	0	0	7.7347e-06	2.7578e-06	1.508	1	19.81879	3.416421	1	1	1	1	1.02	1.02	1	1	1	1	2.954614	1.422852	1	1	1	1	1	1	0.886375757606788	0.929152991765514	0	0	0	0	0	0	2	0	0	0	0	2	4	1	0	3	1	0	0	0	0	10	3	2	5
SPATA48	ENSG00000164500	22564	7	7.3488e-07	0	0	1.0538e-05	3.4877e-06	1.294	1	19.81879	3.416421	1	1	1	1	1.02	1.02	1	1	1	1	2.954614	1.422852	1	1	1	1	1	1	0.88637961947279	0.929213441431244	0	0	0	1	0	0	0	0	0	0	0	0	0	0	0	0	0	0	0	0	0	0	0	0	0
SPATA5	ENSG00000145375	18119	4	2.4999e-06	0	0	2.3231e-05	8.4434e-06	1.079	1.14385647082674	19.81879	3.416421	1	1	1	1.02336251133796	1.02	1.02	1.08884814924071	1	1	1.11481043108289	2.954614	1.422852	1.15239224014368	1	1	1.25478015787981	1	1	0.782877883082421	0.308108746007229	0	0	0	2	1	2	0	0	0	0	0	6	11	2	4	8	2	0	0	0	0	36	31	10	6
SPATA5L1	ENSG00000171763	28762	15	1.5773e-06	1.77029769392033e-06	3.9861534591195e-06	1.8976e-05	8.7228e-06	1.068	1.1599994813252	19.81879	3.416421	1	2.51376683018576	1	1.02748685562069	1.02	1.02	1.02749559546336	0.994595045784055	1.03877302484079	1.1304314735187	2.954614	1.422852	1.1480388930364	3.76088116661174	1	1.17960490601553	9.40288000887267	1.03877302484079	0.243261752005531	0.0143181154988422	0	1	0	2	1	2	1	2	0	0	0	9	9	1	4	4	3	1	2	7	5	27	23	8	14
SPATA6	ENSG00000132122	18309	1	1.4877e-06	0	0	1.3676e-05	5.3933e-06	1.47	1	19.81879	3.416421	1	1	1	1	1.02	1.02	1	1	1	1	2.954614	1.422852	1	1	1	1	1	1	0.886383480870006	0.929273891096973	0	0	0	0	1	2	1	0	0	0	0	3	2	0	1	1	2	0	0	0	0	17	13	11	10
SPATA6L	ENSG00000106686	25472	9	8.4284e-07	0	0	8.3451e-06	3.2275e-06	1.739	1	19.81879	3.416421	1	1	1	1	1.02	1.02	1	1	1	1	2.954614	1.422852	1	1	1	1	1	1	0.88638734179852	0.929334340762702	1	0	0	1	0	0	1	0	0	0	0	3	5	0	1	2	3	0	0	0	0	10	18	6	6
SPATA7	ENSG00000042317	20423	14	1.4219e-06	0	0	1.6015e-05	6.307e-06	1.149	1.05769252552558	19.81879	3.416421	1	1	1	1.00134825458757	1.02	1.02	1.0003454767669	1	1	1.03143283628262	2.954614	1.422852	0.981865473319227	1	1	1	1	1	0.886391202258418	0.929394790428431	0	0	0	1	1	0	0	0	0	0	0	0	0	0	0	0	0	0	0	0	0	0	0	0	0
SPATA8	ENSG00000185594	0	15	1.7172e-07	0	0	3.0281e-06	1.6132e-06	1.487	1	19.81879	3.416421	1	1	1	1	1.02	1.02	1	1	1	1	2.954614	1.422852	1	1	1	1	1	1	0.886395062249786	0.92945524009416	0	0	0	0	0	0	0	0	0	0	0	1	2	1	0	0	0	0	0	0	0	4	4	2	1
SPATA9	ENSG00000145757	22988	5	5.1397e-07	0	0	6.3699e-06	2.464e-06	1.343	1	19.81879	3.416421	1	1	1	1	1.02	1.02	1	1	1	1	2.954614	1.422852	1	1	1	1	1	1	0.886398921772708	0.929515689759889	0	0	0	1	1	0	0	0	0	0	0	4	3	5	1	1	1	0	0	0	0	11	5	5	7
SPATC1	ENSG00000186583	30510	8	1.2109e-06	0	0	2.4132e-05	1.2315e-05	1.246	1	19.81879	3.416421	1	1	1	1	1.02	1.02	1	1	1	1	2.954614	1.422852	1	1	1	1	1	1	0.844584555045179	0.534356224888871	0	0	0	2	2	0	2	0	0	0	0	6	9	4	10	4	3	0	0	0	0	30	38	7	7
SPATC1L	ENSG00000160284	1298	21	4.8004e-07	0	0	1.5585e-05	9.3974e-06	1.805	1	19.81879	3.416421	1	1	1	1	1.02	1.02	1	1	1	1	2.954614	1.422852	1	1	1	1	1	1	0.853298665081116	0.58851912538213	0	0	0	1	1	1	1	0	0	0	0	3	8	2	1	1	3	0	0	0	0	9	17	6	6
SPATS1	ENSG00000249481	22957	6	6.0894e-07	0	3.07148244734203e-07	8.5063e-06	3.357e-06	1.256	1	19.81879	3.416421	1	1	1	1	1.02	1.02	1	1	0.983937486757715	1	2.954614	1.422852	1	1	1	1	1	1	0.886402780827269	0.929576139425618	0	0	0	0	0	1	0	0	0	0	0	3	3	0	2	2	0	0	0	0	2	10	11	4	5
SPATS2	ENSG00000123352	18650	12	1.7214e-06	0	1.90886666666666e-07	1.5618e-05	5.8551e-06	0.319	22.2397141200663	19.81879	3.416421	1	1	1	2.19912108200656	1.02	1.02	3.94405765797065	1	1	5.81339230586012	2.954614	1.422852	1.77702245842352	1	1	7.00867903553109	1	1	0.356796473183104	0.028379246759519	0	0	0	1	0	1	0	0	0	0	0	6	12	0	1	4	0	0	0	0	0	26	15	8	8
SPATS2L	ENSG00000196141	24574	2	1.1006e-06	0	4.14246883468834e-06	1.759e-05	8.0343e-06	0.434	12.120174707163	19.81879	3.416421	1	1	1	1.81812562268592	1.02	1.02	0.734299445026717	1	0.997491645032068	4.23360736420077	2.954614	1.422852	1	1	0.631685051094222	1	1	1	0.886406639413555	0.929636589091347	0	0	0	3	0	0	0	0	0	0	4	4	9	1	3	2	3	0	0	1	1	17	13	5	12
SPC24	ENSG00000161888	26913	19	5.0336e-07	0	7.64587227414331e-08	5.167e-06	2.6066e-06	1.335	1	19.81879	3.416421	1	1	1	1	1.02	1.02	1	1	1	1	2.954614	1.422852	1	1	1	1	1	1	0.886410497531652	0.929697038757076	0	0	0	1	0	0	1	0	0	0	0	1	3	0	1	1	2	0	0	0	0	5	5	7	2
SPC25	ENSG00000152253	24031	2	9.5279e-07	0	2.01249767132402e-07	5.4014e-06	2.2959e-06	0.757	2.3912242054611	19.81879	3.416421	1	1	1	1.24394671829953	1.02	1.02	1.10080642964038	1	1	1.95561062340901	2.954614	1.422852	1	1	1	1.10080642964038	1	1	0.812107840036215	0.391647995943162	0	0	0	1	1	0	0	0	0	0	0	4	0	0	0	1	0	0	0	0	0	2	3	7	1
SPCS1	ENSG00000114902	23401	3	3.4493e-07	1.25492170686456e-06	2.20053172541744e-06	4.7634e-06	2.0457e-06	1.128	1.08066987843156	19.81879	3.416421	1	1	1.62996737788341	1.0072188839779	1.02	1.02	1	0.995078187972197	1.06257237255721	1.05366708590953	2.954614	1.422852	1.03892475272328	1	0.931403791388037	1.03892475272328	1	1.61315253078631	0.719732524296211	0.198119827934576	0	0	1	1	2	1	0	0	0	1	3	1	3	1	2	0	0	1	2	8	4	10	7	4	5
SPCS2	ENSG00000118363	28962	11	3.529e-07	2.30751553784861e-06	2.64033027888446e-06	5.5691e-06	2.0691e-06	0.355	18.4218427061442	19.81879	3.416421	1	1	1	2.0664928808387	1.02	1.02	1	1.01397351107418	1.0039938059802	5.25418248616798	2.954614	1.422852	1	1	1.11911368618314	1	1.01397351107418	1.12358320911555	0.805089960693643	0.368694120615303	0	0	0	0	0	0	0	0	0	1	1	2	2	1	2	0	0	2	1	2	2	5	4	1	2
SPCS3	ENSG00000129128	26212	4	2.3629e-07	2.21157865072588e-06	2.03406063193852e-06	4.3307e-06	2.1464e-06	0.529	7.31141566995957	19.81879	3.416421	1	1	1	1.58947676936872	1.02	1.02	1.63530299124407	0.990113824345354	1.00085390415803	3.3135627364798	2.954614	1.422852	0.623917009495427	1	1.02821885272715	1.02029335191593	1	1.02909685308086	0.820874777985431	0.423507348334927	0	0	0	0	1	0	1	0	0	1	2	1	2	2	1	2	0	0	1	1	1	1	2	1	2
SPDEF	ENSG00000124664	17257	6	6.6146e-07	0	2.49734671532846e-06	1.4559e-05	7.0844e-06	0.308	23.5523366852151	19.81879	3.416421	1	1	1.51779104715214	2.24219514211323	1.02	1.02	0.612476046293149	1	0.965227746142941	5.99770962165795	2.954614	1.422852	1	1	1	1	1	1.46501403155859	0.750103013271472	0.24256373383073	0	0	1	1	0	0	0	0	0	0	0	5	3	3	2	0	1	0	0	0	4	8	9	3	4
SPDL1	ENSG00000040275	26010	5	2.1254e-06	0	0	1.6303e-05	5.361e-06	1.09	1.12845203603539	19.81879	3.416421	1	1	1	1.01942684588504	1.02	1.02	1.00267740763539	1	1	1.09990409790225	2.954614	1.422852	1.0327371158125	1	1	1.03550217405173	1	1	0.824039492619593	0.435994065528857	0	0	0	0	0	1	1	0	0	0	0	10	9	1	7	4	5	0	0	0	0	26	22	13	11
SPDYA	ENSG00000163806	30613	2	7.2877e-07	0	3.8790012987013e-06	7.9767e-06	2.4573e-06	0.506	8.25903952197257	19.81879	3.416421	1	1	1	1.63875535598864	1.02	1.02	1	1	0.979026436890494	3.51061854679883	2.954614	1.422852	1	1	1.09396070313898	1	1	1.07101644929237	0.81712117033852	0.409404084688915	0	0	0	0	0	0	0	0	0	1	1	4	3	1	1	0	0	0	0	4	8	10	11	5	2
SPDYC	ENSG00000204710	32681	11	7.3931e-07	0	0	1.0827e-05	3.4562e-06	1.045	1.19622171957507	19.81879	3.416421	1	1	1	1.03674113860073	1.02	1.02	1.04051082317607	1	1	1.16548255128078	2.954614	1.422852	0.953345071202451	1	1	1	1	1	0.886414355181644	0.929757488422805	0	0	0	1	0	0	1	0	0	0	0	1	7	0	5	2	0	0	0	0	0	9	12	7	7
SPDYE1	ENSG00000136206	16408	7	1.1938e-06	4.19624359550562e-06	6.19049797752809e-06	1.3206e-05	4.5944e-06	1.373	1	19.81879	3.416421	1	1	1	1	1.02	1.02	1	1	1	1	2.954614	1.422852	1	1	1	1	1	1	0.886418212363617	0.929817938088534	0	0	0	0	0	0	0	0	0	0	0	0	0	1	0	0	1	0	0	0	0	2	2	0	1
SPDYE3	ENSG00000214300	35462	7	6.6399e-07	4.16457379156189e-06	3.39604895222129e-06	9.2924e-06	3.4144e-06	1.058	1.17533141147987	19.81879	3.416421	1	1	1	1.03140396231374	1.02	1.02	1	1	1	1.14526767416197	2.954614	1.422852	1	1	1	1	1	1	0.886422069077655	0.929878387754263	0	0	0	0	0	0	0	0	0	0	0	0	1	0	0	0	0	0	0	0	0	5	3	2	0
SPDYE4	ENSG00000183318	35463	17	9.8375e-07	0	0	9.0183e-06	3.9616e-06	0.864	1.66398783438067	19.81879	3.416421	1	1	1	1.1445020904935	1.02	1.02	0.928340773495406	1	1	1.57428056883523	2.954614	1.422852	0.844918061958614	1	1	1	1	1	0.886425925323844	0.929938837419993	0	0	0	0	0	0	1	0	0	0	0	1	4	0	2	0	1	0	0	0	0	4	9	0	1
SPECC1	ENSG00000128487	30615	17	2.2767e-06	0	0	3.5088e-05	1.3795e-05	0.493	8.84950022768681	19.81879	3.416421	1	1	1	1.66818636915895	1.02	1.02	0.450174656237348	1	1	3.62864522465593	2.954614	1.422852	0.431287218099717	1	1	1	1	1	0.886429781102269	0.929999287085722	0	0	0	2	0	0	1	0	0	0	0	9	21	1	6	2	5	0	0	0	0	31	38	14	12
SPECC1L	ENSG00000100014	29022	22	3.634e-06	0	1.76151189666893e-05	3.6475e-05	1.3351e-05	0.332	20.7803631750204	19.81879	3.416421	1	1	1	2.14976643011978	1.02	1.02	0.634513584849308	1	0.910301717094793	5.60389936298506	2.954614	1.422852	1	1	1.25214819281811	1	1	1.13983264997947	0.804936026742658	0.368213873418905	0	0	1	1	0	0	0	0	0	4	5	11	13	1	8	1	1	0	0	5	16	25	43	21	16
SPEF1	ENSG00000101222	15874	20	5.9111e-07	0	4.00628435462842e-06	7.1963e-06	3.2156e-06	1.232	1	19.81879	3.416421	1	1	1	1	1.02	1.02	1	1	1.05951444347969	1	2.954614	1.422852	1	1	1.2011797345426	1	1	1.27266727796298	0.779137146088006	0.299398236684504	0	0	0	0	0	2	1	0	0	1	0	3	3	1	1	1	0	0	0	8	4	14	13	4	4
SPEF2	ENSG00000152582	26293	5	5.0911e-06	0	0	4.672e-05	1.5551e-05	0.717	2.84102107085272	19.81879	3.416421	1	1	1	1.28966239485061	1.02	1.02	0.961869371531733	1	1	2.13250365923934	2.954614	1.422852	1.91038447123879	1	1	1.83754031073444	1	1	0.698169182672505	0.173125634954701	0	0	0	3	0	2	0	0	0	0	0	17	34	4	14	4	4	0	0	0	0	50	86	35	23
SPEG	ENSG00000072195	16901	2	7.163e-06	5.06064286058503e-06	6.61332658667052e-05	0.0001234	5.5258e-05	0.293	25.466497661408	19.81879	3.416421	1	1	1	2.30289632536436	1.02	1.02	0.547165261743739	1.01134633787448	1.29993755402833	6.25999816268969	2.954614	1.422852	0.429519987814419	1	1.45232560067179	1	1.01134633787448	1.88793258899001	0.68772589639892	0.162527769731304	2	0	4	10	3	1	0	0	0	17	29	29	50	16	22	3	2	2	1	61	46	123	94	44	58
SPEM1	ENSG00000181323	32429	17	7.6803e-07	0	0	1.1226e-05	4.1124e-06	1.264	1	19.81879	3.416421	1	1	1	1	1.02	1.02	1	1	1	1	2.954614	1.422852	1	1	1	1	1	1	0.886433636413016	0.930059736751451	0	0	0	0	0	0	0	0	0	0	0	3	9	5	1	2	1	0	0	0	0	10	8	6	5
SPEM2	ENSG00000184560	27315	17	1.1141e-06	0	0	2.3226e-05	7.9351e-06	1.366	1	19.81879	3.416421	1	1	1	1	1.02	1.02	1	1	1	1	2.954614	1.422852	1	1	1	1	1	1	0.886437491256169	0.93012018641718	0	0	0	1	0	0	0	0	0	0	0	0	0	0	0	0	0	0	0	0	0	0	0	0	0
SPEN	ENSG00000065526	17575	1	8.7224e-06	9.69303885000629e-06	2.21510791668413e-05	0.00012355	5.0089e-05	0.071	90.9841890662369	19.81879	3.416421	127814470686.156	1	1	3.44304589040183	1.02	1.02	0.22630803311595	0.960940913093907	1.0556407941777	12.4923266362418	2.954614	1.422852	0.278854253236234	0.141290743781681	4.57950734075702	8065982379.17854	1	4.83431476613936	1.57269475220545e-11	1.44104395550708e-13	14	0	2	7	3	2	0	0	4	9	4	41	51	19	26	1	0	4	10	18	16	117	137	80	48
SPESP1	ENSG00000258484	15570	15	4.2113e-08	0	0	9.1463e-06	3.9505e-06	1.718	1	19.81879	3.416421	1	1	1	1	1.02	1.02	1	1	1	1	2.954614	1.422852	1	1	1	1	1	1	0.85330758586847	0.588579575047859	1	0	0	0	1	0	0	0	0	0	0	3	3	1	2	0	3	0	0	0	0	13	17	4	4
SPG11	ENSG00000104133	11226	15	5.8367e-06	0	0	6.0933e-05	2.2818e-05	0.812	1.94595596899622	19.81879	3.416421	1	1	1	1.18897846242904	1.02	1.02	1.36120342267772	1	1	1.74423271167258	2.954614	1.422852	1.73031507174362	1	1	2.35531079796826	1	1	0.631798113460988	0.118194142331503	1	0	0	3	2	3	2	0	0	0	0	35	37	13	10	13	12	0	0	0	0	99	92	38	42
SPG20OS	ENSG00000120664	0	13	1.1939e-07	0	0	6.5654e-07	1.5967e-07	1.886	1	19.81879	3.416421	1	1	1	1	1.02	1.02	1	1	1	1	2.954614	1.422852	1	1	1	1	1	1	0.853316505010075	0.588640024713588	0	0	0	0	0	0	0	0	0	0	0	0	0	0	0	0	0	0	0	0	0	0	0	0	0
SPG21	ENSG00000090487	20373	15	9.047e-07	0	3.16704077337249e-06	8.8271e-06	3.5088e-06	0.834	1.81275605257994	19.81879	3.416421	1	1	1	1.1693222381274	1.02	1.02	1.07409492789384	1	1.03623724901065	1.66900438649987	2.954614	1.422852	1	1	1.10834816462516	1.07409492789384	1	1.14851165305718	0.787327411266678	0.318977845382372	0	0	0	0	0	0	0	0	0	1	1	4	5	1	0	1	0	0	0	8	7	15	14	8	4
SPG7	ENSG00000197912	11237	16	2.25e-06	0	1.18243768115942e-06	3.4185e-05	1.6281e-05	1.651	1	19.81879	3.416421	1	1	1	1	1.02	1.02	1	1	0.990308729999289	1	2.954614	1.422852	1	1	1	1	1	1	0.886441345631812	0.930180636082909	0	0	0	5	2	1	3	0	0	0	0	7	5	2	5	4	6	0	0	0	1	51	39	23	15
SPHK1	ENSG00000176170	11240	17	6.3293e-07	0	3.61638304971639e-06	1.837e-05	8.3476e-06	1.408	1	19.81879	3.416421	1	1	1	1	1.02	1.02	1	1	0.975089596397458	1	2.954614	1.422852	1	1	0.850268066271055	1	1	1	0.886445199540033	0.930241085748638	0	0	0	1	0	0	0	0	0	0	1	5	8	2	2	2	1	0	0	1	4	16	13	10	7
SPHK2	ENSG00000063176	18859	19	1.2614e-06	0	1.47626067854528e-05	3.0624e-05	1.5058e-05	1.024	1.23233411416455	19.81879	3.416421	1	1	1	1.04596728704698	1.02	1.02	1.01940293602339	1	0.998681702252132	1.20042739387277	2.954614	1.422852	0.936646096039195	1	0.899306836064304	1	1	1	0.886449052980914	0.930301535414367	1	0	1	2	0	0	1	0	0	4	9	8	19	6	9	3	3	0	0	15	20	25	35	19	12
SPHKAP	ENSG00000153820	30619	2	3.2529e-06	0	0	4.9023e-05	2.2305e-05	0.315	22.7085055169761	19.81879	3.416421	1	1	1	2.21464436105112	1.02	1.02	0.974047433834597	1	1	5.8796528481695	2.954614	1.422852	0.120572925850059	1	1	1	1	1	0.886452905954542	0.930361985080096	1	0	0	1	3	1	3	0	0	0	0	13	19	7	6	2	1	0	0	0	0	68	73	28	28
SPI1	ENSG00000066336	11241	11	5.2402e-07	2.59768618201998e-06	4.07508962264151e-06	8.8155e-06	4.7432e-06	0.244	32.8998107141495	19.81879	3.416421	353.261189555645	1	1	2.5172425660647	1.02	1.02	1.44617690276202	0.989753649463587	1.03014383431036	7.21452167028258	2.954614	1.422852	1	1	1.09003101159403	510.878172977609	1	1.12288872580068	0.00268024603321521	5.62806235129e-05	2	0	0	1	0	0	0	0	0	1	1	4	6	1	1	1	0	0	1	5	3	11	10	4	6
SPIB	ENSG00000269404	11242	19	5.2213e-07	3.3788420738975e-06	4.02110131108463e-07	9.3714e-06	5.1746e-06	0.388	15.4801210446226	19.81879	3.416421	1	1	1	1.95580553256716	1.02	1.02	1	1	1	4.79570680016564	2.954614	1.422852	1	1	1	1	1	1	0.886456758461002	0.930422434745825	0	0	0	3	0	0	0	0	0	0	0	0	0	0	0	0	0	0	0	0	0	2	2	0	0
SPIC	ENSG00000166211	29549	12	6.1792e-07	0	0	6.5988e-06	2.7803e-06	0.615	4.66612830232815	19.81879	3.416421	1	1	1	1.43233042051651	1.02	1.02	1	1	1	2.69035282497937	2.954614	1.422852	0.666943449934174	1	1	1	1	1	0.886460610500377	0.930482884411554	0	0	0	0	0	0	1	0	0	0	0	2	4	0	0	0	0	0	0	0	0	5	9	3	3
SPICE1	ENSG00000163611	25083	3	2.3662e-06	0	0	2.4743e-05	8.0974e-06	0.89	1.56042415414649	19.81879	3.416421	1	1	1	1.12474680577725	1.02	1.02	1.09404875624379	1	1	1.49909115071157	2.954614	1.422852	0.733699130885977	1	1	1	1	1	0.886464462072754	0.930543334077283	0	0	0	2	1	0	2	0	0	0	0	5	17	5	2	6	6	0	0	0	0	26	29	13	9
SPIDR	ENSG00000164808	28971	8	1.9085e-06	0	0	2.211e-05	9.3895e-06	1.085	1.13536365649644	19.81879	3.416421	1	1	1	1.0211926920477	1.02	1.02	0.994841416184927	1	1	1.10659222959431	2.954614	1.422852	1.01087543447077	1	1	1.00566074881545	1	1	0.83649435858749	0.491499618387731	0	0	0	3	1	1	2	0	0	0	0	10	14	2	4	2	3	0	0	0	0	28	38	15	7
SPIN1	ENSG00000106723	11243	9	5.153e-07	4.95876929723502e-06	3.15473070276498e-06	8.1135e-06	3.1622e-06	0.274	28.1174504453771	19.81879	3.416421	1	1	1	2.38307734867379	1.02	1.02	1.42655300228699	1.01941588268094	0.964215566936587	6.61148694060023	2.954614	1.422852	1	1.61885925798525	1.10859858635673	1.42655300228699	1.65029083941524	1.06892801444905	0.615193449162113	0.108041618815976	0	1	0	1	0	0	0	1	0	1	1	2	1	1	0	1	0	2	0	0	4	2	4	4	6
SPINDOC	ENSG00000168005	25115	11	6.9602e-07	0	3.53570716889429e-06	1.4771e-05	7.1188e-06	0.21	39.4118357358439	19.81879	3.416421	1	1	1	2.6803438704905	1.02	1.02	1	1	1	7.97909787946303	2.954614	1.422852	1	1	1	1	1	1	0.886468313178217	0.930603783743012	0	0	0	1	0	0	0	0	0	0	0	0	0	0	0	0	0	0	0	0	0	0	0	0	0
SPINK1	ENSG00000164266	11244	5	1.7339e-07	0	0	2.1582e-06	6.1062e-07	1.133	1.07498494193352	19.81879	3.416421	1	1	1	1.00576641056974	1.02	1.02	1	1	1	1.0481659985824	2.954614	1.422852	1	1	1	1	1	1	0.886472163816851	0.930664233408741	0	0	0	0	0	0	0	0	0	0	0	0	2	1	1	0	0	0	0	0	0	1	3	3	5
SPINK13	ENSG00000214510	27200	5	3.0877e-07	0	0	2.5157e-06	6.7706e-07	1.771	1	19.81879	3.416421	1	1	1	1	1.02	1.02	1	1	1	1	2.954614	1.422852	1	1	1	1	1	1	0.886476013988741	0.930724683074471	0	0	0	0	0	0	0	0	0	0	0	2	2	0	0	0	0	0	0	0	0	2	5	4	4
SPINK14	ENSG00000196800	33825	5	2.3095e-07	0	1.05146130573248e-06	2.4731e-06	9.2527e-07	1.394	1	19.81879	3.416421	1	1	1	1	1.02	1.02	1	1	1.01032608102851	1	2.954614	1.422852	1	1	1	1	1	1.01032608102851	0.833874872648291	0.478870844458975	0	0	0	0	0	1	0	0	0	0	0	0	0	0	0	1	0	0	0	1	0	3	0	1	1
SPINK2	ENSG00000128040	11245	4	1.6844e-07	0	8.85415009380863e-07	1.9582e-06	6.881e-07	1.49	1	19.81879	3.416421	1	1	1	1	1.02	1.02	1	1	1.00269040527938	1	2.954614	1.422852	1	1	1	1	1	1.00269040527938	0.838174858577802	0.49990047020077	0	0	0	0	0	1	0	0	0	0	0	0	3	0	0	1	2	0	0	1	1	4	5	2	2
SPINK4	ENSG00000122711	16646	9	1.6623e-07	0	0	2.4908e-06	1.0625e-06	1.186	1.02272155401901	19.81879	3.416421	1	1	1	1	1.02	1.02	1	1	1	1	2.954614	1.422852	1	1	1	1	1	1	0.886479863693971	0.9307851327402	0	0	0	1	0	0	0	0	0	0	0	1	0	0	0	0	0	0	0	0	0	4	1	2	1
SPINK5	ENSG00000133710	15464	5	4.1046e-06	0	0	3.1044e-05	9.0765e-06	0.93	1.43593960206098	19.81879	3.416421	1	1	1	1.09734782840821	1.02	1.02	1.22133405283763	1	1	1.39507391323893	2.954614	1.422852	2.50320032364954	1	1	3.05724379634737	1	1	0.567339490772078	0.0840419825555824	0	0	0	1	2	5	2	0	0	0	0	9	12	2	4	8	5	0	0	0	0	33	40	15	13
SPINK6	ENSG00000178172	29486	5	1.9944e-07	0	0	1.8974e-06	6.1011e-07	1.949	1	19.81879	3.416421	1	1	1	1	1.02	1.02	1	1	1	1	2.954614	1.422852	1	1	1	1	1	1	0.886483712932628	0.930845582405929	0	0	0	0	0	0	2	0	0	0	0	2	0	0	0	1	0	0	0	0	0	4	4	1	2
SPINK7	ENSG00000145879	24643	5	1.7916e-07	0	0	2.0038e-06	9.0744e-07	1.421	1	19.81879	3.416421	1	1	1	1	1.02	1.02	1	1	1	1	2.954614	1.422852	1	1	1	1	1	1	0.886487561704794	0.930906032071658	0	0	0	0	0	0	0	0	0	0	0	1	3	0	2	0	0	0	0	0	0	1	4	2	3
SPINK8	ENSG00000229453	33160	3	2.2918e-07	0	0	1.94e-06	7.3042e-07	1.839	1	19.81879	3.416421	1	1	1	1	1.02	1.02	1	1	1	1	2.954614	1.422852	1	1	1	1	1	1	0.886491410010556	0.930966481737387	0	0	0	0	0	0	0	0	0	0	0	1	1	0	1	0	0	0	0	0	0	2	1	0	1
SPINK9	ENSG00000204909	32951	5	1.9201e-07	0	0	2.092e-06	7.832e-07	1.595	1	19.81879	3.416421	1	1	1	1	1.02	1.02	1	1	1	1	2.954614	1.422852	1	1	1	1	1	1	0.886495257849998	0.931026931403116	0	0	0	0	0	0	0	0	0	0	0	3	3	0	0	1	1	0	0	0	0	4	0	1	1
SPINT1	ENSG00000166145	11246	15	1.0188e-06	0	2.78197751513404e-07	1.8559e-05	8.0078e-06	0.818	1.90739080182593	19.81879	3.416421	1	1	1	1.18349156680988	1.02	1.02	0.898747889800143	1	0.991738953829809	1.72321418377186	2.954614	1.422852	0.810018763335259	1	1	1	1	1	0.886499105223205	0.931087381068845	0	0	0	0	0	0	1	0	0	0	0	8	17	1	3	2	4	0	0	0	1	27	27	8	13
SPINT2	ENSG00000167642	11247	19	6.837e-07	0	3.45166063569682e-06	9.6036e-06	3.9998e-06	0.983	1.31175689527438	19.81879	3.416421	1	1	1	1.06625836549434	1.02	1.02	0.968590060431425	1	0.990782426489103	1.2772825069491	2.954614	1.422852	1	1	0.852842320146706	1	1	1	0.886502952130261	0.931147830734574	0	0	0	1	0	0	0	0	0	0	1	0	2	3	1	0	1	0	0	1	2	2	8	3	2
SPINT3	ENSG00000101446	11248	20	5.9286e-08	0	0	2.6058e-06	1.0176e-06	1.922	1	19.81879	3.416421	1	1	1	1	1.02	1.02	1	1	1	1	2.954614	1.422852	1	1	1	1	1	1	0.886506798571251	0.931208280400303	0	0	0	0	0	0	0	0	0	0	0	1	0	1	1	0	0	0	0	0	0	3	2	1	0
SPINT4	ENSG00000149651	16130	20	2.8315e-07	0	2.0728262195122e-07	2.5181e-06	9.4088e-07	1.376	1	19.81879	3.416421	1	1	1	1	1.02	1.02	1	1	1.00377621240905	1	2.954614	1.422852	1	1	1	1	1	1.00377621240905	0.837334584010931	0.495669673537826	0	0	0	0	0	0	0	0	0	0	0	0	1	1	0	1	1	0	0	1	1	6	4	3	2
SPIRE1	ENSG00000134278	30622	18	1.9236e-06	0	1.12900866910867e-05	2.1621e-05	8.09e-06	0.455	10.8347393505351	19.81879	3.416421	1	1	1	1.76146590483928	1.02	1.02	0.496268545854388	1	1.09481771035759	4.00429046535319	2.954614	1.422852	3.90823561477816	1	1.70337062059539	1.93953440540229	1	1.86488032273063	0.523595395384458	0.067200424304459	0	0	1	2	0	2	0	0	0	4	3	7	9	2	4	0	2	0	0	15	9	33	24	11	11
SPIRE2	ENSG00000204991	30623	16	1.6941e-06	0	0	3.0208e-05	1.357e-05	0.861	1.67734654330374	19.81879	3.416421	1	1	1	1.14688455878338	1.02	1.02	1.04873426224853	1	1	1.58336033076273	2.954614	1.422852	1.13761895921577	1	1	1.19305997991308	1	1	0.7948945315892	0.338836186678996	0	0	0	3	1	1	1	0	0	0	0	9	9	2	6	1	0	0	0	0	0	21	25	7	22
SPN	ENSG00000197471	11249	16	1.4614e-07	0	0	1.3328e-05	5.7666e-06	1.936	1	19.81879	3.416421	1	1	1	1	1.02	1.02	1	1	1	1	2.954614	1.422852	1	1	1	1	1	1	0.886510644546261	0.931268730066032	0	0	0	1	0	1	0	0	0	0	0	5	8	2	3	0	1	0	0	0	0	14	15	4	3
SPNS1	ENSG00000169682	30621	16	1.0281e-06	1.0010494047619e-06	1.31547297619048e-05	2.2574e-05	9.6163e-06	0.596	5.14585323439496	19.81879	3.416421	1	1	1	1.46375387716209	1.02	1.02	1.03095734170295	1	0.987974631195249	2.81429341906604	2.954614	1.422852	0.62046915087514	1	1.99383414048894	1	1	1.96985754961406	0.678673940337665	0.154040379971953	0	0	1	1	1	0	1	0	0	4	1	5	3	2	4	2	2	0	0	6	8	16	16	8	11
SPNS2	ENSG00000183018	26992	17	1.2797e-06	2.1881045751634e-06	4.85413725490196e-06	2.0263e-05	1.0022e-05	0.8	2.02849471833941	19.81879	3.416421	1	1	3.29856234875489	1.20024316385986	1.02	1.02	0.856284877116048	1	1.00115025234757	1.78743052715591	2.954614	1.422852	1.18154419989836	1.83044626677973	0.732397196176314	1.01173843001715	1.83044626677973	2.41863666176468	0.469977177709568	0.0512276496006708	0	0	2	3	1	1	1	1	0	1	5	4	10	6	5	1	3	0	0	6	8	16	23	9	6
SPNS3	ENSG00000182557	28433	17	1.0793e-06	0	0	2.0267e-05	1.0034e-05	1.251	1	19.81879	3.416421	1	1	1	1	1.02	1.02	1	1	1	1	2.954614	1.422852	1	1	1	1	1	1	0.886514490055374	0.931329179731761	0	0	0	0	1	1	1	0	0	0	0	6	1	1	1	2	2	0	0	0	0	16	26	7	7
SPO11	ENSG00000054796	11250	20	9.2845e-07	0	0	9.906e-06	3.5452e-06	1.112	1.09978698414733	19.81879	3.416421	1	1	1	1.01210318149468	1.02	1.02	0.996223522205095	1	1	1.07216597329631	2.954614	1.422852	1	1	1	1	1	1	0.886518335098675	0.93138962939749	0	0	0	0	1	0	0	0	0	0	0	3	4	1	2	1	2	0	0	0	0	10	10	8	5
SPOCD1	ENSG00000134668	26338	1	2.1492e-06	0	0	3.6253e-05	1.5034e-05	0.806	1.98630157018351	19.81879	3.416421	1	1	1	1.19456189360051	1.02	1.02	0.975053940473873	1	1	1.76563622889351	2.954614	1.422852	1.42228445263644	1	1	1.38680406001788	1	1	0.760806383419628	0.261564869379938	0	0	0	4	1	2	2	0	0	0	0	13	16	4	2	1	1	0	0	0	0	32	34	17	8
SPOCK1	ENSG00000152377	11251	5	1.0845e-06	0	1.86800410818212e-06	1.2401e-05	5.7933e-06	0.392	15.1556163932658	19.81879	3.416421	1	1	1.77619771281562	1.94307644645032	1.02	1.02	1	1	1.01731801861864	4.7433923442392	2.954614	1.422852	2.00981258169457	1	0.797756021111251	2.00981258169457	1	1.44151157483578	0.57994473424187	0.0897102086401532	0	0	1	3	0	1	0	0	0	0	2	4	9	7	2	0	0	0	0	3	2	17	15	10	10
SPOCK2	ENSG00000107742	13564	10	1.158e-06	0	3.16055437100213e-06	1.458e-05	7.4368e-06	0.475	9.73898102309434	19.81879	3.416421	4.23092124424275	1	1	1.71096386625345	1.02	1.02	0.707089565682703	1	1.00316055177369	3.80062566419849	2.954614	1.422852	1	1	1	2.99164026502933	1	1.00316055177369	0.571836284800983	0.0860180275805321	1	0	0	0	2	0	0	0	0	0	0	6	8	1	5	0	1	0	0	2	2	19	17	3	12
SPOCK3	ENSG00000196104	13565	4	1.0861e-06	0	0	1.1148e-05	4.1372e-06	0.569	5.92290206400905	19.81879	3.416421	1	1	1	1.5114700050125	1.02	1.02	1.47618683196323	1	1	3.0031651667652	2.954614	1.422852	1	1	1	1.47618683196323	1	1	0.748440882557458	0.239787906193465	0	0	0	0	1	0	0	0	0	0	0	6	8	2	2	2	0	0	0	0	0	15	17	6	6
SPON2	ENSG00000159674	11253	4	6.5907e-07	0	1.10549062792877e-06	1.0579e-05	5.3052e-06	1.893	1	19.81879	3.416421	1	1	1	1	1.02	1.02	1	1	1.04711705900308	1	2.954614	1.422852	1	1	1.26685809759152	1	1	1.32654872532426	0.769424380597062	0.278432207238089	0	0	0	2	1	0	0	0	0	1	0	3	7	4	2	1	2	0	0	4	0	26	16	5	9
SPOP	ENSG00000121067	11254	17	1.0214e-06	8.498149416029e-06	3.906850583971e-06	1.2405e-05	4.5819e-06	0.144	57.0389626763273	19.81879	3.416421	1.99069058020705	3972.3659298036	1	3.02412276539665	1.02	1.02	0.451542826280952	1.0243870338527	1.00986415339091	9.77669291491393	2.954614	1.422852	6.92521652184151	31.5273053600788	0.845747606163473	6.22495282964705	128292.176862187	1	1.08568087849304e-06	1.43693069560202e-08	1	6	0	6	1	2	0	6	1	0	1	6	2	0	1	0	1	4	2	2	1	6	3	7	5
SPOPL	ENSG00000144228	27934	2	1.4508e-06	0	4.92615208253726e-07	1.0567e-05	3.237e-06	0.577	5.68025821065045	19.81879	3.416421	1	1	1	1.49694058932901	1.02	1.02	0.799726306053763	1	1.0033192024225	2.94557114886365	2.954614	1.422852	1.68649547627022	1	1	1.34873479741396	1	1.0033192024225	0.765420260520108	0.270408108043382	0	0	0	1	0	1	0	0	0	0	0	1	3	0	2	1	2	0	0	1	1	10	7	7	4
SPP1	ENSG00000118785	11255	4	4.9841e-07	0	0	9.3421e-06	3.9546e-06	1.595	1	19.81879	3.416421	1	1	1	1	1.02	1.02	1	1	1	1	2.954614	1.422852	1	1	1	1	1	1	0.886522179676249	0.93145007906322	0	0	0	0	0	0	0	0	0	0	0	4	9	1	3	1	1	0	0	0	0	9	10	7	3
SPP2	ENSG00000072080	11256	2	5.3524e-07	0	0	6.9144e-06	2.6326e-06	1.892	1	19.81879	3.416421	1	1	1	1	1.02	1.02	1	1	1	1	2.954614	1.422852	1	1	1	1	1	1	0.844595155954769	0.534416674554601	0	0	0	0	1	0	1	0	0	0	0	1	5	1	1	2	2	0	0	0	0	9	3	4	5
SPPL2A	ENSG00000138600	30227	15	1.3158e-06	0	0	1.2174e-05	4.3064e-06	0.526	7.42838177511577	19.81879	3.416421	1	1	1	1.59571093816446	1.02	1.02	0.950216682822337	1	1	3.33845182614579	2.954614	1.422852	0.532984350713685	1	1	1	1	1	0.88652602378818	0.931510528728949	0	0	0	0	0	0	1	0	0	0	0	3	2	0	1	1	1	0	0	0	0	17	14	3	6
SPPL2C	ENSG00000185294	28902	17	7.7858e-07	0	0	2.6335e-05	1.2275e-05	1.026	1.22876583558194	19.81879	3.416421	1	1	1	1.04505565079928	1.02	1.02	1.03103784737987	1	1	1.19697447929344	2.954614	1.422852	1	1	1	1.03103784737987	1	1	0.82512192280646	0.440399529462984	0	0	0	2	1	0	0	0	0	0	0	2	11	5	2	2	1	0	0	0	0	19	22	16	16
SPPL3	ENSG00000157837	30424	12	7.065e-07	4.97189159027501e-06	6.2724539657234e-06	1.2041e-05	4.6036e-06	0.179	46.6807240091019	19.81879	3.416421	1	1	1	2.83839612583045	1.02	1.02	1	1.03165954099822	1.04706817426874	8.76503549700316	2.954614	1.422852	1	0.547590213862452	0.735809921713962	1	1	1	0.886529867434554	0.931570978394678	0	0	0	0	0	0	0	0	1	0	2	0	3	4	2	0	0	3	0	6	2	10	2	7	4
SPR	ENSG00000116096	11257	2	3.7397e-07	0	2.90881603888214e-06	6.6684e-06	3.6199e-06	1.138	1.06943497782151	19.81879	3.416421	1	1	1	1.00434841768422	1.02	1.02	0.998066644939546	1	1.01182658494611	1.04279552205026	2.954614	1.422852	1	1	0.861381094967154	1	1	1	0.886533710615454	0.931631428060407	0	0	0	2	0	0	0	0	0	0	1	0	3	0	3	0	1	0	0	4	4	8	8	3	4
SPRED1	ENSG00000166068	20249	15	1.6473e-06	0	5.32605392652511e-06	1.3426e-05	4.6036e-06	0.319	22.2397141200663	19.81879	3.416421	1	1	1	2.19912108200656	1.02	1.02	0.54391008977135	1	1.00004790597107	5.81339230586012	2.954614	1.422852	1	1	1.95959849171805	1	1	1.95969236818671	0.680006164576534	0.155251420514121	0	0	1	3	1	0	0	0	0	3	0	8	2	3	0	0	1	0	0	4	5	10	9	6	6
SPRED2	ENSG00000198369	17722	2	1.1032e-06	3.81213415073928e-06	4.69885322755138e-06	2.1016e-05	1.0597e-05	1.07	1.15700862527936	19.81879	3.416421	3.95315306593124	1	1.00568746657353	1.02672272939824	1.02	1.02	1.01230700905616	1.00874554362068	1.02490812746225	1.12753732269566	2.954614	1.422852	0.960329042697096	1.16271754493693	1.07762415694244	3.843049138818	1.1728861419447	1.11074736887338	0.440806008824171	0.0441491688870141	2	1	1	4	1	0	1	1	1	1	1	4	10	3	0	3	3	3	3	4	2	16	13	8	3
SPRED3	ENSG00000188766	31041	19	6.1512e-07	3.8148488372093e-06	1.78903255813954e-06	1.1313e-05	5.5337e-06	0.687	3.26486882805185	19.81879	3.416421	1	1	1.81466711959167	1.32747517559167	1.02	1.02	0.795913502046784	1.03702801329094	1	2.2795310698064	2.954614	1.422852	1	1.70307887650366	1	1	1.76614050377835	1.81466711959167	0.555217729381575	0.0789607294112929	0	0	1	1	1	0	0	1	0	0	0	4	2	2	2	1	3	4	1	0	0	8	8	5	5
SPRN	ENSG00000203772	16871	10	5.4886e-09	8.52605049396267e-07	1.19655367727772e-06	2.2066e-06	1.1077e-06	1.887	1	19.81879	3.416421	1	1	1	1	1.02	1.02	1	1	0.963612012898802	1	2.954614	1.422852	1	1	1.26474269261956	1	1	1.21872125183419	0.79000152943355	0.325791877083139	0	0	0	0	0	0	0	0	0	1	0	1	0	2	1	0	2	0	0	1	6	1	6	4	6
SPRR1A	ENSG00000169474	11259	1	1.2527e-07	0	0	2.0469e-06	8.7097e-07	1.867	1	19.81879	3.416421	1	1	1	1	1.02	1.02	1	1	1	1	2.954614	1.422852	1	1	1	1	1	1	0.886537553330965	0.931691877726136	0	0	0	0	0	0	0	0	0	0	0	1	0	0	1	0	0	0	0	0	0	5	3	2	3
SPRR1B	ENSG00000169469	11260	1	1.1763e-07	0	0	2.0401e-06	7.4936e-07	1.93	1	19.81879	3.416421	1	1	1	1	1.02	1.02	1	1	1	1	2.954614	1.422852	1	1	1	1	1	1	0.886541395581172	0.931752327391865	0	0	0	0	0	0	1	0	0	0	0	0	0	0	0	0	1	0	0	0	0	1	0	1	0
SPRR2E	ENSG00000203785	11265	1	9.8174e-09	0	0	1.6926e-06	7.9139e-07	1.94	1	19.81879	3.416421	1	1	1	1	1.02	1.02	1	1	1	1	2.954614	1.422852	1	1	1	1	1	1	0.886545237366159	0.931812777057594	0	0	0	0	0	0	0	0	0	0	0	0	0	0	0	0	0	0	0	0	0	1	0	1	1
SPRR2F	ENSG00000244094	11266	1	3.7165e-08	0	1.14780694143167e-07	1.7069e-06	9.3781e-07	1.904	1	19.81879	3.416421	1	1	1	1	1.02	1.02	1	1	1	1	2.954614	1.422852	1	1	1	1	1	1	0.886549078686011	0.931873226723323	0	0	0	0	0	0	0	0	0	0	0	0	1	1	0	0	1	0	0	0	0	1	2	1	1
SPRR4	ENSG00000184148	23173	1	1.2365e-07	0	0	1.904e-06	7.5489e-07	1.77	1	19.81879	3.416421	1	1	1	1	1.02	1.02	1	1	1	1	2.954614	1.422852	1	1	1	1	1	1	0.853325422506384	0.588700474379317	0	0	0	0	0	0	0	0	0	0	0	0	1	0	1	1	0	0	0	0	0	0	1	2	0
SPRTN	ENSG00000010072	25356	1	9.3418e-07	1.39156417359187e-06	1.41988088642659e-06	1.3143e-05	5.1125e-06	0.304	24.0483327692708	19.81879	3.416421	1	3.63299193840463	1	2.25815954722761	1.02	1.02	0.591843862937163	1	1.0100841361853	6.06639416225545	2.954614	1.422852	2.1697474278423	1.89624307762523	1.25956971804908	1.28415169929216	6.88903581426805	1.27227139062077	0.250951661210985	0.0150741338615136	0	1	0	1	0	1	0	1	0	1	0	5	2	3	0	1	2	0	0	3	3	15	13	6	5
SPRY1	ENSG00000164056	11269	4	3.8224e-07	0	0	8.7914e-06	3.3955e-06	1.22	1	19.81879	3.416421	1	1	1	1	1.02	1.02	1	1	1	1	2.954614	1.422852	1	1	1	1	1	1	0.886552919540812	0.931933676389052	1	0	0	1	0	0	0	0	0	0	0	2	6	1	1	2	1	0	0	0	0	13	10	3	9
SPRY2	ENSG00000136158	11270	13	7.1997e-07	0	5.56277967757694e-06	1.0077e-05	4.4296e-06	0.273	28.2645402083024	19.81879	3.416421	209.858482966268	1	1	2.38740009156573	1.02	1.02	3.2960944162627	1	0.980068766636642	6.63061215379808	2.954614	1.422852	1	1	1	691.713373910475	1	1	0.00209376813111221	4.30329784375798e-05	2	0	0	0	0	0	0	0	0	0	0	2	1	2	1	3	0	0	0	3	6	9	17	2	4
SPRY4	ENSG00000187678	15533	5	3.6897e-07	0	7.63583230696352e-06	1.4614e-05	6.507e-06	1.374	1	19.81879	3.416421	1	1	1	1	1.02	1.02	1	1	0.977171938547015	1	2.954614	1.422852	1	1	2.20635746336327	1	1	2.15599059960237	0.655352814405999	0.134693919122552	0	0	0	0	0	0	0	0	0	4	1	6	5	2	5	0	0	0	0	5	9	17	14	3	3
SPRYD3	ENSG00000167778	25920	12	1.381e-06	3.3385267489712e-06	8.34342386831276e-06	1.6872e-05	5.6166e-06	0.507	8.21532345909933	19.81879	3.416421	3.48490305247943	1	1.56270887425702	1.63654004697669	1.02	1.02	1.17483891913832	1.01298886971198	1.0518390416087	3.50174456999144	2.954614	1.422852	1.78450205163691	3.50827858666088	1.00790424568008	7.30610782776959	3.55384716013636	1.65671055713	0.0653533671848499	0.00224975658686471	1	0	2	3	0	1	0	2	0	1	1	4	3	2	2	1	0	2	1	6	1	12	11	10	6
SPRYD4	ENSG00000176422	27468	12	3.032e-07	0	3.21241631578948e-06	6.5429e-06	2.3135e-06	1.327	1	19.81879	3.416421	1	1	1	1	1.02	1.02	1	1	1.03544025083327	1	2.954614	1.422852	1	1	1.68178998873207	1	1	1.74139304778163	0.710499455878087	0.186852732523197	0	0	0	0	0	0	0	0	0	3	2	8	3	0	0	0	0	0	0	4	1	6	5	4	5
SPRYD7	ENSG00000123178	14297	13	6.2801e-07	0	2.65328494208494e-06	4.8056e-06	1.9891e-06	1.246	1	19.81879	3.416421	1	1	1	1	1.02	1.02	1	1	1.01986256427992	1	2.954614	1.422852	1	1	1	1	1	1.01986256427992	0.828868903531301	0.456217827907575	0	0	0	1	0	1	0	0	0	0	0	0	0	1	2	0	0	0	0	2	0	4	5	4	1
SPSB1	ENSG00000171621	30628	1	7.2329e-07	5.03301300169587e-06	5.44416054267948e-06	1.254e-05	6.0584e-06	0.594	5.19944302746414	19.81879	3.416421	1	1	1	1.46716219871359	1.02	1.02	1	0.972099836446239	0.979912767852646	2.82775799162289	2.954614	1.422852	1	1.10145499780019	0.678807409729068	1	1.07072422321446	1	0.817137618753345	0.409464321345108	0	0	1	2	1	0	0	1	1	0	3	3	6	0	2	0	0	0	3	1	3	2	6	5	8
SPSB2	ENSG00000111671	29522	12	3.9531e-07	0	7.02864858348403e-07	7.6714e-06	3.3279e-06	1.001	1.27538720103901	19.81879	3.416421	1	1	1	1.05696659781637	1.02	1.02	1.01890691242555	1	1.01088834679379	1.24208858941053	2.954614	1.422852	0.839399731146864	1	1	1	1	1.01088834679379	0.833204835293429	0.475729132888531	0	0	0	0	1	0	3	0	0	0	0	4	12	4	5	4	5	0	0	1	0	16	13	10	11
SPSB3	ENSG00000162032	30629	16	7.1878e-07	0	6.55214408233276e-06	1.7976e-05	8.6631e-06	0.709	2.94620094074828	19.81879	3.416421	1	1	1	1.2994374968637	1.02	1.02	1.01097297656957	1	1.01805472784442	2.17045167974854	2.954614	1.422852	1	1	1.48202627750858	1.01097297656957	1	1.50878385860728	0.741481748060781	0.228641032847391	0	0	0	0	2	0	0	0	0	2	0	2	3	5	5	1	1	0	0	5	4	15	10	5	15
SPSB4	ENSG00000175093	30630	3	5.8597e-07	0	6.56615420023015e-06	1.2596e-05	6.0056e-06	1.413	1	19.81879	3.416421	1	1	2.18981130143656	1	1.02	1.02	1	1	1.03839260334669	1	2.954614	1.422852	1	1	0.78112810501121	1	1	1.77619458912191	0.705681544360272	0.181319858929286	0	0	2	2	0	0	1	0	0	1	4	4	5	2	2	0	0	0	0	6	3	9	5	7	3
SPTA1	ENSG00000163554	11272	1	8.4404e-06	0	0	7.0884e-05	2.416e-05	0.491	8.94409651389531	19.81879	3.416421	1	1	1	1.67282072875416	1.02	1.02	0.825884804017621	1	1	3.64725262392785	2.954614	1.422852	0.595069838850888	1	1	1	1	1	0.886556759930647	0.931994126054781	0	0	0	5	3	1	0	0	0	0	0	25	55	15	20	6	5	0	0	0	0	94	113	37	49
SPTAN1	ENSG00000197694	11273	9	7.826e-06	1.88479837186782e-05	4.42320065367389e-05	9.1671e-05	3.5192e-05	0.101	74.4738967431362	19.81879	3.416421	1	1	2820967.99735101	3.25753405308603	1.02	1.02	0.134039875900708	0.97140176612641	1.16785356720591	11.2535596299016	2.954614	1.422852	0.040536338520124	3.34361909300211	0.848759940527922	1	3.24799749219623	2796220.55980069	8.26405027903193e-08	9.83342604073662e-10	3	1	17	28	2	2	2	4	2	7	12	19	20	12	9	3	3	3	6	34	23	69	64	40	37
SPTB	ENSG00000070182	11274	14	5.738e-06	1.07844161909705e-06	8.96873482096523e-06	9.3928e-05	4.14e-05	0.14	58.4128228797157	19.81879	3.416421	1	1	1	3.04550046851715	1.02	1.02	1.47169131418843	1	0.948169054783497	9.90207156690167	2.954614	1.422852	0.390291706799047	1.92275097831227	1.33336361130983	1	1.92275097831227	1.26425411501836	0.624257974816183	0.113446891524783	1	0	1	8	3	1	0	1	0	4	6	26	29	10	18	3	0	0	0	2	8	70	84	56	46
SPTBN1	ENSG00000115306	11275	2	6.054e-06	1.62392343542785e-05	4.04059724660562e-05	8.9474e-05	3.8857e-05	0.088	81.1072114568344	19.81879	3.416421	1	1	11.0757349391346	3.33327987739488	1.02	1.02	0.439322785064137	1.10153795110108	1.2137622235889	11.7656320807046	2.954614	1.422852	0.856450007558206	5.16799660030359	0.942439400636696	1	5.69274438639575	12.669503763272	0.0377331327214937	0.00114047762996271	4	4	8	14	2	3	1	5	3	9	17	27	35	15	16	1	0	12	4	40	28	90	63	61	58
SPTBN2	ENSG00000173898	11276	11	7.6288e-06	9.06641855378282e-06	5.84129239577972e-05	0.00011123	4.7003e-05	0.357	18.2293482771871	19.81879	3.416421	1	2.29545915252594	1.68676263356536	2.05949249904587	1.02	1.02	0.201895109799901	1.00376336225047	1.1343697830291	5.22498232428943	2.954614	1.422852	0.117801711568629	0.145271024943303	1.09771270679718	1	1	2.10037728337629	0.662820402819014	0.14053068378986	1	3	8	14	3	1	2	0	4	12	20	25	35	6	13	1	3	3	3	42	36	86	68	44	34
SPTBN4	ENSG00000160460	14896	19	5.1054e-06	0	0	8.5864e-05	3.7628e-05	0.191	43.6896723836558	19.81879	3.416421	1	1	1	2.77627012606306	1.02	1.02	0.610835499087311	1	1	8.44970948217435	2.954614	1.422852	0.629293525132127	1	1	1	1	1	0.8865605998556	0.93205457572051	1	0	0	5	2	0	0	0	0	0	0	0	0	0	0	0	0	0	0	0	0	0	0	0	0
SPTBN5	ENSG00000137877	15680	15	1.045e-05	0	0	0.00012887	5.3218e-05	1.062	1.16912265607862	19.81879	3.416421	1	1	1	1.02981770870642	1.02	1.02	0.983784131781204	1	1	1.13925966589292	2.954614	1.422852	1.46167875263183	1	1	1.43797636260094	1	1	0.753690980771209	0.248711650182571	1	0	0	14	6	7	6	0	0	0	0	32	36	18	20	16	22	0	0	0	0	114	97	34	51
SPTLC1	ENSG00000090054	11277	9	1.674e-06	0	5.94706801171493e-06	1.4145e-05	5.0933e-06	0.978	1.32229140180403	19.81879	3.416421	1	1	1	1.06894972430938	1.02	1.02	1.03799848884365	1	0.999057203262879	1.28747645541002	2.954614	1.422852	1.08852053421547	1	1.76034068314068	1.12988266959095	1	1.75868103968839	0.676229679423655	0.151850485425892	0	0	1	1	1	1	1	0	0	3	1	4	3	0	0	2	1	0	0	4	5	12	13	5	5
SPTLC2	ENSG00000100596	11278	14	1.4096e-06	0	8.28422088572991e-06	1.7218e-05	6.3349e-06	0.39	15.3170486859719	19.81879	3.416421	1	1	1	1.94942266255122	1.02	1.02	1.25296727337828	1	1.04836485152197	4.76946448171512	2.954614	1.422852	1	1	0.709139059382887	1.25296727337828	1	1	0.783278357079823	0.309063811617182	0	0	1	2	0	0	0	0	0	0	2	4	6	2	2	2	1	0	0	9	6	17	18	2	10
SPTLC3	ENSG00000172296	16253	20	1.5061e-06	0	7.54347394540943e-07	1.6889e-05	6.4546e-06	0.832	1.82396051647878	19.81879	3.416421	1	1	1	1.17105715111209	1.02	1.02	0.871741277914873	1	1.00290017557107	1.67563663416312	2.954614	1.422852	0.69060793181531	1	1	1	1	1.00290017557107	0.838067506426357	0.499356498340296	0	0	0	0	0	0	2	0	0	0	0	5	7	3	1	1	3	0	0	1	1	19	20	7	7
SPTSSA	ENSG00000165389	20361	14	1.4374e-07	0	4.75722342733188e-07	2.012e-06	1.0066e-06	0.888	1.56767051515061	19.81879	3.416421	1	1	1	1.12621059021457	1.02	1.02	1	1	1	1.50465647728728	2.954614	1.422852	1	1	1	1	1	1	0.886564439315755	0.932115025386239	0	0	0	2	0	0	0	0	0	0	0	0	0	0	1	0	0	0	0	0	0	2	0	2	0
SPTSSB	ENSG00000196542	24045	3	2.1537e-07	0	0	2.2303e-06	5.6943e-07	1.908	1	19.81879	3.416421	1	1	1	1	1.02	1.02	1	1	1	1	2.954614	1.422852	1	1	1	1	1	1	0.886568278311197	0.932175475051969	0	0	0	0	0	0	0	0	0	0	0	1	0	0	1	0	0	0	0	0	0	3	2	0	1
SPTY2D1	ENSG00000179119	26818	11	2.4678e-06	0	0	2.0172e-05	6.4438e-06	0.337	20.2441570217223	19.81879	3.416421	1	1	1	2.13122666969987	1.02	1.02	1.07386950298962	1	1	5.52564687120152	2.954614	1.422852	0.269788931258777	1	1	1	1	1	0.88657211684201	0.932235924717698	0	0	0	2	1	0	1	0	0	0	0	6	6	3	4	1	0	0	0	0	0	24	24	8	14
SQLE	ENSG00000104549	11279	8	1.2645e-06	0	1.18023841414412e-06	1.3351e-05	5.4828e-06	0.314	22.8272077098806	19.81879	3.416421	1	1	1	2.21855013355825	1.02	1.02	1	1	0.990312206046228	5.89635337269016	2.954614	1.422852	1	1	1	1	1	1	0.886575954908279	0.932296374383427	0	0	0	1	1	0	0	0	0	0	0	3	10	1	1	0	0	0	0	0	1	16	18	7	10
SQOR	ENSG00000137767	20390	15	1.169e-06	0	0	1.313e-05	5.4027e-06	1.18	1.02793410088962	19.81879	3.416421	1	1	1	1	1.02	1.02	1	1	1	1.00263692655074	2.954614	1.422852	1	1	1	1	1	1	0.886579792510088	0.932356824049156	0	0	0	2	0	0	0	0	0	0	0	0	0	0	0	0	0	0	0	0	0	0	0	0	0
SQSTM1	ENSG00000161011	11280	5	8.6844e-07	0	0	1.7413e-05	7.8305e-06	0.802	2.01422086282667	19.81879	3.416421	1	1	1	1.19833845423473	1.02	1.02	1.03879913530521	1	1	1.78012197757466	2.954614	1.422852	1.01871446070363	1	1	1.05823970090184	1	1	0.819150002130331	0.416936034886568	0	0	0	0	0	1	2	0	0	0	0	6	4	4	4	2	2	0	0	0	0	16	17	2	9
SRA1	ENSG00000213523	11281	5	5.4951e-07	0	0	6.7875e-06	2.4542e-06	1.434	1	19.81879	3.416421	1	1	1	1	1.02	1.02	1	1	1	1	2.954614	1.422852	1	1	1	1	1	1	0.88658362964752	0.932417273714885	0	0	0	0	0	1	2	0	0	0	0	2	3	0	5	1	1	0	0	0	0	10	14	2	2
SRBD1	ENSG00000068784	25521	2	2.7228e-06	0	0	2.6552e-05	9.384e-06	0.977	1.32442124955206	19.81879	3.416421	1	1	1	1.06949385802886	1.02	1.02	1.05547339051221	1	1	1.28953745006438	2.954614	1.422852	0.825739354080896	1	1	1	1	1	0.886587466320662	0.932477723380614	0	0	0	4	2	0	2	0	0	0	0	10	16	5	10	4	3	0	0	0	0	45	34	10	19
SRC	ENSG00000197122	11283	20	1.1971e-06	1.15222058823529e-05	8.13367647058824e-06	2.091e-05	1.0379e-05	0.244	32.8998107141495	19.81879	3.416421	1	1	1	2.5172425660647	1.02	1.02	1	1.02147206207131	1.0284140014607	7.21452167028258	2.954614	1.422852	1	0.279588654293559	0.810076888100256	1	1	1	0.886591302529596	0.932538173046343	0	0	0	0	0	0	0	0	2	2	6	2	9	1	3	0	0	4	2	10	10	17	13	2	22
SRCAP	ENSG00000080603	16974	16	7.5433e-06	1.95511221945137e-07	4.47375678450931e-06	0.0001176	4.192e-05	0.096	76.9383541858258	19.81879	3.416421	1.11332450591747e+32	1	1.0410520972026	3.2861120513866	1.02	1.02	0.0465744500365181	1	1.00517293997155	11.4463601477177	2.954614	1.422852	0.523251527481636	1	0.760504273285246	2.71318875717234e+30	1	1	0	0	25	0	1	7	5	2	0	0	0	0	2	41	50	20	23	1	3	0	0	3	3	111	113	56	62
SRCIN1	ENSG00000017373	29506	17	1.9718e-06	1.08117539965649e-05	1.34395777513542e-05	3.6098e-05	1.6968e-05	0.213	38.7822157063715	19.81879	3.416421	1	1	1	2.66549719022497	1.02	1.02	2.94713101659178	1.01071700547939	1.0000954049041	7.90779421963791	2.954614	1.422852	0.204371555681825	6.57394232308324	1.26659639632599	1	6.64439529898091	1.26671723583372	0.31446425418339	0.022350886692505	1	0	1	1	1	0	1	5	3	3	3	12	16	2	5	3	0	7	8	11	14	35	36	15	11
SRD5A1	ENSG00000145545	11284	5	6.0755e-07	0	4.11073452593918e-06	7.4769e-06	3.116e-06	1.289	1	19.81879	3.416421	1	1	1	1	1.02	1.02	1	1	1.03431717409675	1	2.954614	1.422852	1	1	0.695623552771263	1	1	1	0.886595138274407	0.932598622712072	0	0	0	0	0	0	2	0	0	0	3	2	5	4	0	1	2	0	0	6	4	14	9	1	3
SRD5A3	ENSG00000128039	25812	4	7.4155e-07	0	1.08667285024155e-06	8.2699e-06	4.1324e-06	0.973	1.33301771964229	19.81879	3.416421	1	1	1	1.07169008372819	1.02	1.02	0.939021190348325	1	0.990460102207058	1.29785601708563	2.954614	1.422852	1	1	1.26729567763208	1	1	1.25520580639403	0.782777466819391	0.307869989906171	0	0	0	0	0	0	0	0	0	1	0	3	2	0	1	0	2	0	0	0	1	10	8	7	5
SREBF1	ENSG00000072310	11289	17	2.1548e-06	0	1.5093213136551e-05	4.5352e-05	2.0804e-05	0.45	11.1277904753939	19.81879	3.416421	1	1	1	1.77461177897657	1.02	1.02	2.79766604836615	1	1.02892346741084	4.05741339937515	2.954614	1.422852	1.60895497908933	1	1.01441790352768	4.50131871834789	1	1.04375838670134	0.459261861849695	0.0485108370645733	0	0	1	4	2	1	0	0	0	3	5	9	18	6	7	4	0	0	0	9	7	38	30	18	16
SREBF2	ENSG00000198911	11290	22	2.805e-06	0	0	4.2655e-05	1.7684e-05	0.382	15.9793297019361	19.81879	3.416421	1	1	1	1.97517493048931	1.02	1.02	1.03859014143192	1	1	4.87546456831408	2.954614	1.422852	1	1	1	1.03859014143192	1	1	0.823242736306834	0.432796157709207	0	0	0	6	0	0	0	0	0	0	0	10	18	5	5	1	0	0	0	0	0	27	36	24	18
SREK1	ENSG00000153914	17882	5	1.8236e-06	6.02494680331869e-06	3.28501903367496e-06	1.9768e-05	6.0684e-06	0.351	18.8126768280225	19.81879	3.416421	1	1	1.2826332180105	2.08060836741963	1.02	1.02	0.836038412959771	0.99468523916513	0.995117528164045	5.31315148447098	2.954614	1.422852	1	2.12596185336394	0.913049651144919	1	2.11466287456925	1.16538991134119	0.620165400005033	0.11096682173606	0	1	1	2	0	0	0	2	1	1	3	8	5	1	9	2	2	2	3	2	3	18	20	15	10
SREK1IP1	ENSG00000153006	26716	5	5.625e-07	0	0	3.1679e-06	1.0034e-06	0.686	3.28043310573976	19.81879	3.416421	1	1	1	1.32879107718615	1.02	1.02	1.01685640662408	1	1	2.28465890895977	2.954614	1.422852	1.66759659702324	1	1	1.69570628334759	1	1	0.71722002622908	0.194963786007812	0	0	0	0	0	1	0	0	0	0	0	1	1	1	2	1	1	0	0	0	0	2	3	2	0
SRF	ENSG00000112658	11291	6	7.6323e-07	3.24069506589029e-06	4.5428348145878e-06	1.3662e-05	7.222e-06	0.3	24.5546819225569	19.81879	3.416421	1	1	1	2.27428550106213	1.02	1.02	1	1.00104669735419	0.997201928192005	6.13598592633845	2.954614	1.422852	1	1	0.759540771432424	1	1.00104669735419	1	0.839143877782898	0.504856860146906	0	0	0	0	0	0	0	0	0	0	2	1	6	4	5	0	0	1	1	3	4	11	13	11	8
SRFBP1	ENSG00000151304	26333	5	1.3463e-06	0	0	1.0137e-05	3.4168e-06	1.258	1	19.81879	3.416421	1	1	1	1	1.02	1.02	1	1	1	1	2.954614	1.422852	1	1	1	1	1	1	0.886598973555179	0.932659072377801	0	0	0	0	0	0	2	0	0	0	0	5	3	2	2	2	1	0	0	0	0	21	22	4	5
SRGAP1	ENSG00000196935	17382	12	2.9303e-06	1.81377032436163e-06	4.33390848861283e-06	3.3017e-05	1.2991e-05	0.267	29.1639382593396	19.81879	3.416421	1	1	1	2.41355294052116	1.02	1.02	0.986624709848751	1.00239363176417	1.04173556467906	6.74672776576485	2.954614	1.422852	0.53502892978348	1	1.54360344180801	1	1.00239363176417	1.6080266030924	0.729403035020591	0.210946222161764	1	0	0	1	1	1	1	0	0	2	0	8	14	6	8	1	0	1	1	4	0	40	38	16	10
SRGAP2	ENSG00000163486	19751	1	1.7548e-06	0	0	2.9381e-05	1.1496e-05	0.312	23.06644245353	19.81879	3.416421	1	1	1	2.22639169246815	1.02	1.02	1	1	1	5.92991831707792	2.954614	1.422852	1	1	1	1	1	1	0.886602808371997	0.93271952204353	0	0	0	1	0	0	0	0	0	0	0	0	0	0	0	0	0	0	0	0	0	0	0	0	0
SRGAP3	ENSG00000196220	19744	3	3.03e-06	6.83673307860263e-07	2.8084579830786e-05	4.3947e-05	1.9835e-05	0.243	33.0734144228677	19.81879	3.416421	1	1	1	2.52187410901721	1.02	1.02	0.600264883985859	0.991540394993446	1.00062454157778	7.23571583874637	2.954614	1.422852	1.20181098771627	0.662252145975412	1.96736393449457	1	1	1.96859263507028	0.678992288668307	0.154328661878668	0	0	2	3	3	1	0	0	1	8	9	12	18	3	9	1	1	0	1	13	14	23	29	13	19
SRGN	ENSG00000122862	9361	10	1.6554e-07	0	3.60336893203884e-08	5.3021e-06	1.985e-06	0.763	2.3337155086129	19.81879	3.416421	1	1	1	1.23752291482214	1.02	1.02	1	1	1	1.9308327398286	2.954614	1.422852	1	1	1	1	1	1	0.886606642724944	0.932779971709259	0	0	0	0	1	0	0	0	0	0	0	1	1	1	0	0	0	0	0	0	0	1	5	2	1
SRI	ENSG00000075142	11292	7	9.3581e-07	0	0	5.6773e-06	2.1129e-06	1.462	1	19.81879	3.416421	1	1	1	1	1.02	1.02	1	1	1	1	2.954614	1.422852	1	1	1	1	1	1	0.886610476614105	0.932840421374989	0	0	0	0	0	0	0	0	0	0	0	0	2	1	1	0	1	0	0	0	0	6	4	4	3
SRL	ENSG00000185739	11295	16	7.2844e-07	0	9.70473331204088e-07	1.7666e-05	7.0762e-06	1.211	1.00281820075901	19.81879	3.416421	1	1	1	1	1.02	1.02	1	1	0.990643805901337	1	2.954614	1.422852	1	1	0.89257426534563	1	1	1	0.886614310039563	0.932900871040718	0	0	0	0	1	1	0	0	0	0	1	6	9	2	7	0	0	0	0	0	1	14	20	11	12
SRM	ENSG00000116649	11296	1	6.8419e-07	4.78564253393665e-06	4.81622171945702e-06	1.0137e-05	4.981e-06	0.571	5.86122082494515	19.81879	3.416421	1	2.89698904673808	1	1.50780584364584	1.02	1.02	0.797809411557742	1.02797699917024	1.03703629842017	2.9886338405074	2.954614	1.422852	1	2.24604114947069	1.26313594912279	1	6.68879613277768	1.30991782907975	0.306581200127625	0.0213419029334637	0	2	0	2	0	0	0	2	1	2	2	5	4	2	1	0	1	4	2	5	2	9	4	13	10
SRMS	ENSG00000125508	11298	20	8.0578e-07	0	0	2.179e-05	1.0979e-05	1.522	1	19.81879	3.416421	1	1	1	1	1.02	1.02	1	1	1	1	2.954614	1.422852	1	1	1	1	1	1	0.886618143001404	0.932961320706447	1	0	0	3	0	2	0	0	0	0	0	4	5	0	0	4	0	0	0	0	0	13	19	6	5
SRP14	ENSG00000140319	11299	15	2.8739e-07	0	1.48318047945206e-06	3.1923e-06	1.3075e-06	0.441	11.6755848818937	19.81879	3.416421	1	1	1	1.79881571124688	1.02	1.02	1	1	1.0096301766148	4.15534760014277	2.954614	1.422852	1	1	1	1	1	1.0096301766148	0.834512068153085	0.481891819229648	0	0	0	0	0	0	0	0	0	0	0	1	3	1	0	0	0	0	0	1	0	5	4	0	0
SRP19	ENSG00000153037	11300	5	6.2962e-07	0	0	4.0301e-06	1.2237e-06	1.001	1.27538720103901	19.81879	3.416421	1	1	1	1.05696659781637	1.02	1.02	1	1	1	1.24208858941053	2.954614	1.422852	1	1	1	1	1	1	0.886621975499711	0.933021770372176	0	0	0	0	0	0	0	0	0	0	0	1	1	1	1	0	0	0	0	0	0	8	7	1	0
SRP54	ENSG00000100883	11301	14	1.402e-06	5.34972887323944e-06	5.90559330985915e-06	1.2714e-05	4.4372e-06	0.219	37.5572895846213	19.81879	3.416421	1	22.3957819310479	1	2.63606139441921	1.02	1.02	0.476879573163992	1.01939558835851	1.00699868039289	7.76751735824491	2.954614	1.422852	1.93196261203064	3.20899683591921	0.957698000256979	1	73.2619153699289	1	0.0362940820427204	0.00108774481580823	0	3	1	4	0	1	0	2	0	1	2	4	4	2	5	0	1	4	3	4	4	8	9	9	6
SRP68	ENSG00000167881	11302	17	1.8932e-06	1.34940803897686e-07	1.17698367844093e-05	2.0516e-05	7.2443e-06	0.452	11.0096163152583	19.81879	3.416421	1	1	1	1.76932774457928	1.02	1.02	1	1	1.06377053835232	4.03605498122105	2.954614	1.422852	1	1	0.833999863185064	1	1	1	0.886625807534568	0.933082220037905	0	0	1	1	0	0	0	0	0	2	5	4	8	0	2	0	0	0	0	12	8	25	23	8	4
SRP72	ENSG00000174780	11303	4	2.1104e-06	0	9.00980258679374e-07	1.7415e-05	5.8174e-06	0.494	8.80258572812631	19.81879	3.416421	1	1	1	1.66588001936507	1.02	1.02	1.21488201402746	1	1	3.61938724831445	2.954614	1.422852	0.443635912913334	1	1	1	1	1	0.886629639106059	0.933142669703634	0	0	0	3	1	0	1	0	0	0	0	7	4	3	2	3	2	0	0	0	0	25	21	6	4
SRP9	ENSG00000143742	11304	1	2.9702e-07	1.49628583916084e-06	9.7021416083916e-07	2.4665e-06	6.7155e-07	0.904	1.51267129225528	19.81879	3.416421	1	1	1	1.11475447566555	1.02	1.02	0.929718976705185	1.02694923297984	1	1.46112384315412	2.954614	1.422852	1	1	1	1	1.02694923297984	1	0.826086087012336	0.444383422756352	0	0	0	0	0	0	0	0	0	0	0	0	0	0	0	1	3	3	1	0	0	3	3	2	0
SRPK1	ENSG00000096063	11305	6	2.1124e-06	0	3.91723746823747e-06	1.6907e-05	6.1299e-06	0.598	5.09286884732035	19.81879	3.416421	1	1	1	1.46036508241319	1.02	1.02	1.0934556867835	1	0.963042858884957	2.80091009819411	2.954614	1.422852	1.53940304663694	1	0.634301507832441	1.68326901559702	1	1	0.718714965485032	0.196833606121399	0	0	0	1	0	1	0	0	0	0	4	7	7	3	5	1	0	0	0	0	4	17	15	11	14
SRPK2	ENSG00000135250	11306	7	2.0581e-06	8.42891416216216e-06	6.16957145945946e-06	2.0692e-05	8.7682e-06	0.269	28.8608896173746	19.81879	3.416421	1.15424014934709	1	1	2.40479409051606	1.02	1.02	0.723841584679882	0.93584527286095	0.948848258402794	6.70776076086788	2.954614	1.422852	0.240531954778426	5.64636460868981	1.40364911813995	1	5.28412362789172	1.33185002115571	0.354994850592502	0.0281004148915843	1	0	0	0	2	0	1	3	0	4	6	14	7	1	4	2	2	3	12	3	10	11	36	11	11
SRPRA	ENSG00000182934	11307	11	1.2102e-06	0	1.30014117926771e-05	2.3591e-05	7.6601e-06	0.39	15.3170486859719	19.81879	3.416421	66.683502103692	1	1	1.94942266255122	1.02	1.02	1	1	1	4.76946448171512	2.954614	1.422852	1	1	1	66.683502103692	1	1	0.0392265329406637	0.00119559953168794	2	0	0	1	0	0	0	0	0	0	0	0	0	0	0	0	0	0	0	0	0	0	0	0	0
SRPRB	ENSG00000144867	24085	3	7.9059e-07	0	2.52634974241557e-07	7.2353e-06	3.0274e-06	0.827	1.85273726524712	19.81879	3.416421	1	1	1	1.17543945761427	1.02	1.02	0.918274880711657	1	1	1.6923959193645	2.954614	1.422852	1	1	1	1	1	1	0.886633470214269	0.933203119369363	0	0	0	0	0	0	0	0	0	0	0	2	7	4	6	0	1	0	0	0	0	11	10	11	3
SRR	ENSG00000167720	14398	17	6.7023e-07	0	2.96164039855072e-06	8.4926e-06	3.1128e-06	0.828	1.84689324540874	19.81879	3.416421	1.48615071545016	1	1	1.17455782867386	1.02	1.02	1.00142649036846	1	1.03197610878373	1.6890235448962	2.954614	1.422852	1	1	1.30686739724036	1.48827069513182	1	1.34865593130043	0.673342905278456	0.14931703905767	1	0	0	1	0	0	0	0	0	2	2	2	6	3	0	3	4	0	0	5	3	17	12	6	3
SRRD	ENSG00000100104	33910	22	5.1448e-07	0	0	7.6274e-06	3.0212e-06	1.581	1	19.81879	3.416421	1	1	1	1	1.02	1.02	1	1	1	1	2.954614	1.422852	1	1	1	1	1	1	0.886637300859281	0.933263569035092	0	0	0	0	1	1	1	0	0	0	0	4	3	1	2	2	1	0	0	0	0	17	8	9	2
SRRM1	ENSG00000133226	16638	1	4.1054e-06	4.37811384399157e-06	7.25719957835559e-07	3.3859e-05	9.9461e-06	0.146	56.3687055249288	19.81879	3.416421	1	1	1	3.01342978552384	1.02	1.02	1	1.00785638727894	1.00294599887441	9.71481296574223	2.954614	1.422852	0.718893455905922	0.56219709743126	1	1	1	1.00294599887441	0.837995828340384	0.498993853251017	0	0	0	1	1	1	0	0	1	0	0	7	12	4	6	0	0	1	0	1	1	29	31	10	18
SRRM2	ENSG00000167978	16639	16	9.4907e-06	0	0	0.00012	3.6036e-05	0.118	66.8309563271179	19.81879	3.416421	27007235956559764	1	1	3.1636228919659	1.02	1.02	0.222603721421232	1	1	10.6334303106395	2.954614	1.422852	0.891086991147043	1	1	5357135888299025	1	1	6.64058631551495e-17	4.52127061715015e-19	17	0	0	7	4	3	0	0	0	0	0	42	59	18	38	1	0	0	0	0	0	164	152	79	82
SRRM3	ENSG00000177679	26729	7	1.0009e-06	1.68780288335518e-06	4.02427627785058e-06	1.2013e-05	4.7272e-06	0.525	7.46779854658894	19.81879	3.416421	4.04631996471269	1	1	1.59780157044271	1.02	1.02	0.751808093304173	0.990602630579014	1.03022738106089	3.34680104418305	2.954614	1.422852	1	1	0.843926973844845	3.04205609756925	1	1	0.568221969311695	0.084425803815515	1	0	0	1	0	0	0	0	0	0	1	4	10	4	3	0	1	0	1	5	3	17	15	7	2
SRRM4	ENSG00000139767	29389	12	2.0264e-06	1.52520495951417e-06	2.8514701417004e-06	2.6207e-05	7.9388e-06	0.41	13.7741683947859	19.81879	3.416421	1	1	1	1.88759593660833	1.02	1.02	0.621134951213733	0.983006118636248	0.999549045664447	4.51624807223188	2.954614	1.422852	1	1	1	1	1	1	0.886641131041179	0.933324018700821	0	0	0	1	0	0	0	0	0	0	0	3	5	3	0	1	2	0	2	1	1	16	16	6	8
SRRT	ENSG00000087087	24101	7	2.4169e-06	3.55867836861126e-06	2.32765926690759e-05	3.924e-05	1.5187e-05	0.364	17.57062689522	19.81879	3.416421	1.62991564941526	1	1	2.03529076421712	1.02	1.02	1.56673027318713	1.00485819653256	1.12784403010398	5.12425395552206	2.954614	1.422852	3.93473911113921	1.72253164210153	2.14884672818652	10.0479000645688	1.7309000393524	2.42356395399363	0.0675868703259726	0.00234814697948258	1	0	2	3	1	2	0	1	0	8	9	12	13	9	4	2	0	2	2	25	18	42	29	16	23
SRSF1	ENSG00000136450	10780	17	6.8742e-07	6.61977958412098e-06	2.15682041587902e-06	8.7766e-06	2.5981e-06	0.242	33.2480106117647	19.81879	3.416421	8870.29922334425	105.470159580532	1	2.5265158685112	1.02	1.02	1	1	1	7.25698418160755	2.954614	1.422852	1	1	1	8870.29922334425	105.470159580532	1	8.72617160532154e-07	1.1438294343903e-08	3	4	0	4	0	0	0	0	0	0	0	0	0	2	2	0	0	0	0	0	0	2	2	5	2
SRSF11	ENSG00000116754	10782	1	1.8335e-06	9.43927540878486e-07	5.6732465533825e-06	1.5098e-05	4.684e-06	0.233	34.8653832740641	19.81879	3.416421	1.07436010230978	1	1	2.56874942230061	1.02	1.02	0.454479060944554	1.00321560200461	0.971893840159921	7.45179889756488	2.954614	1.422852	0.228087217072305	1	0.873895870257829	1	1.00321560200461	1	0.837732240369902	0.497664166419169	1	0	0	0	0	0	1	0	0	1	3	5	6	1	5	0	1	1	1	1	4	7	11	12	3
SRSF12	ENSG00000154548	21220	6	9.6254e-07	0	5.05981887019231e-06	9.3343e-06	2.3417e-06	0.72	2.80297008898556	19.81879	3.416421	1.97840471710325	1	1	1.28605281961298	1.02	1.02	1	1	1.05736585742288	2.1185017504229	2.954614	1.422852	1	1	1	1.97840471710325	1	1.05736585742288	0.663886291369308	0.141390331169883	1	0	0	1	1	0	0	0	0	0	0	1	3	0	5	0	0	0	0	6	1	10	7	1	3
SRSF2	ENSG00000161547	10783	17	2.6576e-07	2.78018370583994e-06	4.13041629416006e-06	6.9106e-06	2.8286e-06	0.811	1.95255479610182	19.81879	3.416421	1	1.07216781788495	1.10048701059241	1.18990229564619	1.02	1.02	1	0.989583454864443	0.997858527636314	1.74777307450868	2.954614	1.422852	1	1	1.40778673069036	1	1.06099953341706	1.54593333258503	0.724736019782602	0.204615992064112	0	1	1	2	0	0	0	0	0	2	1	2	1	3	2	0	0	0	1	3	4	3	5	8	9
SRSF3	ENSG00000112081	10785	6	7.4653e-07	4.50804737344795e-06	2.34235262655205e-06	6.8504e-06	1.7395e-06	0.291	25.7331930257204	19.81879	3.416421	1	1	1	2.31116242809851	1.02	1.02	1	1.0077329937656	0.988477127935204	6.29595988417266	2.954614	1.422852	1	0.558967796625219	1	1	1	1	0.886644960760047	0.93338446836655	0	1	0	1	2	0	0	0	1	0	0	0	1	1	0	0	0	1	0	0	1	1	1	4	4
SRSF4	ENSG00000116350	10786	1	1.8498e-06	6.9385850507536e-06	8.79345432174716e-07	2.2334e-05	5.5339e-06	0.378	16.3206173165746	19.81879	3.416421	1	1	1	1.98827272406953	1.02	1.02	1.19230977343456	1.00577803024218	1.0027001185101	4.92950538438932	2.954614	1.422852	1	1.48282069893036	1	1.19230977343456	1.49138848177251	1.0027001185101	0.704486238076558	0.179981705025164	0	0	0	0	0	0	0	1	0	0	0	4	5	3	4	2	1	3	3	1	1	17	16	6	9
SRSF5	ENSG00000100650	10787	14	1.3182e-06	5.10233636363636e-06	2.61431590909091e-06	1.1114e-05	2.679e-06	0.457	10.7197290144801	19.81879	3.416421	3.95532704200281	1	1	1.75626730334612	1.02	1.02	1.62406785667347	0.991477062935804	1.02411620176462	3.98329501732535	2.954614	1.422852	1	1	0.924357669349005	6.42371951154812	1	1	0.378186165903806	0.031861331538334	1	0	0	1	0	0	0	0	0	1	3	2	5	0	2	2	0	1	2	3	1	8	5	7	7
SRSF6	ENSG00000124193	10788	20	1.7528e-06	6.62934259681094e-06	8.5621138952164e-07	1.3819e-05	3.5396e-06	0.369	17.1140757467382	19.81879	3.416421	1	1	1	2.01828756305728	1.02	1.02	1.68839150730085	1.03428129559353	0.990824479639556	5.05368676637822	2.954614	1.422852	1	1.41288005497887	1	1.68839150730085	1.4613154137818	1	0.619882434559875	0.11079785880313	0	0	0	0	0	0	0	2	2	0	0	6	6	1	2	2	0	4	1	0	1	10	7	4	6
SRSF7	ENSG00000115875	10789	2	1.5617e-06	4.39512807137955e-06	9.71940700068631e-07	8.9064e-06	2.4376e-06	0.299	24.6829172888816	19.81879	3.416421	2.60016288404723	3.81015333241138	1	2.27834229832394	1.02	1.02	0.532684898172503	1	1.01460560777924	6.15352730157356	2.954614	1.422852	1	1	1	1.38506750112062	3.81015333241138	1.01460560777924	0.421553070063144	0.0399944932410814	1	2	0	2	1	0	0	0	0	0	0	6	4	1	2	0	1	0	0	2	1	7	5	2	4
SRSF9	ENSG00000111786	10791	12	7.5634e-07	3.84833755274262e-06	3.82609282700422e-06	7.908e-06	2.3964e-06	0.529	7.31141566995957	19.81879	3.416421	1	1	1.159544310952	1.58947676936872	1.02	1.02	1	1.00835965445829	0.990190513301703	3.3135627364798	2.954614	1.422852	1	1	1	1	1.00835965445829	1.14816977645763	0.801431374537651	0.357533389173534	0	0	1	1	0	0	0	0	0	0	0	0	0	0	1	0	0	1	0	1	2	2	2	3	3
SRXN1	ENSG00000271303	16132	20	2.5712e-07	5.21000930232557e-07	1.03016093023256e-06	3.3944e-06	1.7531e-06	1.491	1	19.81879	3.416421	1	1	1	1	1.02	1.02	1	1.0115262475179	1.01451133478503	1	2.954614	1.422852	1	1	1	1	1.0115262475179	1.01451133478503	0.82633224123689	0.445409707650828	0	0	0	0	0	0	0	0	0	0	0	0	2	1	0	1	0	1	0	2	1	6	2	0	0
SS18	ENSG00000141380	11340	18	1.3285e-06	0	1.07078001437814e-07	1.1033e-05	3.9505e-06	0.383	15.8950762440585	19.81879	3.416421	1	1	1	1.9719236353856	1.02	1.02	1.22720342645988	1	1	4.86206351052989	2.954614	1.422852	0.394635975847181	1	1	1	1	1	0.88664879001597	0.933444918032279	0	0	0	1	1	0	1	0	0	0	0	1	5	1	3	1	0	0	0	0	0	13	11	4	8
SS18L1	ENSG00000184402	15592	20	1.4761e-06	0	7.51224074074074e-06	1.6671e-05	9.5755e-06	0.306	23.7990565293977	19.81879	3.416421	1	1	1	2.25015718752443	1.02	1.02	1.22698189520693	1	1.03294356169172	6.03193937328832	2.954614	1.422852	1	1	1.65881777696726	1.22698189520693	1	1.71346514273809	0.662463333333151	0.140244211411767	0	0	1	3	1	0	0	0	0	4	4	6	9	0	1	1	0	0	0	7	5	15	18	6	9
SS18L2	ENSG00000008324	15593	3	1.9326e-07	0	1.04660039761431e-06	2.1935e-06	7.8358e-07	1.598	1	19.81879	3.416421	1	1	1	1	1.02	1.02	1	1	1.0390256185932	1	2.954614	1.422852	1	1	0.891328126822957	1	1	1	0.886652618809031	0.933505367698008	0	0	0	0	0	0	0	0	0	0	1	0	1	0	0	0	0	0	0	4	1	5	3	3	2
SSB	ENSG00000138385	11316	2	9.1662e-07	0	2.88284053265232e-06	9.4407e-06	3.3478e-06	0.543	6.79027751753906	19.81879	3.416421	1	1	1	1.56111508277931	1.02	1.02	1.19944650397564	1	0.99575648117244	3.20048383718426	2.954614	1.422852	1	1	1	1.19944650397564	1	1	0.793553848904547	0.335184516668202	0	0	0	0	0	0	0	0	0	0	0	1	2	0	1	1	0	0	0	2	3	8	11	1	5
SSBP1	ENSG00000106028	11317	7	9.4793e-07	4.89633891213389e-08	2.67340104602511e-06	4.6809e-06	1.4217e-06	0.904	1.51267129225528	19.81879	3.416421	1	1	1	1.11475447566555	1.02	1.02	1	1	0.980228586651838	1.46112384315412	2.954614	1.422852	1	1	0.865110625379393	1	1	1	0.886656447139313	0.933565817363738	0	0	0	0	0	0	0	0	0	0	1	0	1	0	1	0	0	0	0	0	2	2	3	1	3
SSBP2	ENSG00000145687	15831	5	1.3009e-06	2.49671226134917e-06	4.75168536274926e-06	8.9028e-06	2.9746e-06	0.236	34.3168820644529	19.81879	3.416421	1	1	1	2.55458031587135	1.02	1.02	0.499408654711876	0.993914462570442	1.01645268284856	7.38617272939023	2.954614	1.422852	1	0.611102601239885	1.39182686138548	1	1	1.41472614731596	0.756833038546737	0.254275374882514	0	0	1	2	0	0	0	0	1	2	1	4	3	4	1	0	1	1	2	2	0	4	5	3	5
SSBP3	ENSG00000157216	15674	1	1.796e-06	5.42562711864407e-06	6.38247221127316e-06	1.3338e-05	7.3331e-06	0.198	42.0524398256084	19.81879	3.416421	21.9117859932565	1	2.27789027442639	2.74056000164251	1.02	1.02	0.695501019108122	1.00756405961722	0.990210230672493	8.27239257278789	2.954614	1.422852	1	1.49032947039348	0.606243745532031	15.239669488789	1.50160241135683	1.36743748402287	0.0899428263895091	0.00339956441183687	2	1	2	3	0	0	0	2	2	0	4	2	7	2	1	1	1	5	6	2	3	7	9	2	5
SSBP4	ENSG00000130511	15676	19	1.4633e-06	0	4.82482882165604e-07	1.3931e-05	6.8006e-06	0.445	11.4288580099305	19.81879	3.416421	1	1	1	1.78797219064428	1.02	1.02	0.664833459437441	1	1	4.11145141929798	2.954614	1.422852	0.44289891257139	1	1	1	1	1	0.886660275006902	0.933626267029466	0	0	0	2	1	0	1	0	0	0	0	1	5	2	7	0	1	0	0	0	0	5	15	4	7
SSC4D	ENSG00000146700	14461	7	1.3516e-06	3.7469118046133e-07	7.91073351424695e-06	1.9447e-05	8.8296e-06	1.183	1.02530625086304	19.81879	3.416421	1	1	1	1	1.02	1.02	1	1	1	1.00009407978046	2.954614	1.422852	1	1	1	1	1	1	0.886664102411881	0.933686716695196	0	0	1	1	0	0	0	0	0	0	0	0	0	0	0	0	0	0	0	0	0	0	0	0	0
SSC5D	ENSG00000179954	26641	19	2.5894e-06	0	0	5.3412e-05	2.3909e-05	1.111	1.1010294111071	19.81879	3.416421	1	1	1	1.01242061215264	1.02	1.02	0.993585588004025	1	1	1.07336822318585	2.954614	1.422852	1.26795799060657	1	1	1.25982478566123	1	1	0.782071500492765	0.306198933353347	1	0	0	4	2	6	4	0	0	0	0	11	21	8	5	3	5	0	0	0	0	50	62	23	20
SSH1	ENSG00000084112	30579	12	2.327e-06	0	3.28267898383372e-06	3.7904e-05	1.7394e-05	0.523	7.54728083409867	19.81879	3.416421	1	1	1	1.60200184769203	1.02	1.02	0.964557727165983	1	0.998861377953204	3.36357940907879	2.954614	1.422852	2.12581173532836	1	1	2.05046813581109	1	1	0.668486715348042	0.145177518143734	0	0	0	4	1	2	1	0	0	0	0	10	20	9	12	3	3	0	0	1	1	47	38	23	23
SSH2	ENSG00000141298	30580	17	3.5191e-06	9.3306794680851e-06	3.42026265957447e-06	3.9741e-05	1.493e-05	0.278	27.5369160691458	19.81879	3.416421	78.1347004602649	1	1	2.36588930673125	1.02	1.02	0.906997281215744	1.04441929873642	0.994902754704347	6.53562535998877	2.954614	1.422852	3.07760795846882	1	0.853333886030853	218.103800423416	1.04441929873642	1	0.00809163903314792	0.000191535702535327	3	1	0	5	2	2	0	0	0	0	1	5	16	4	2	3	2	7	4	2	3	44	37	17	21
SSH3	ENSG00000172830	30581	11	1.7976e-06	0	0	2.5149e-05	9.9448e-06	1.018	1.24320523780639	19.81879	3.416421	1	1	1	1.04874467615229	1.02	1.02	1.0766256057516	1	1	1.21094705211951	2.954614	1.422852	1	1	1	1.0766256057516	1	1	0.816244336008566	0.406212015062497	0	0	0	1	0	0	0	0	0	0	0	7	13	2	2	5	3	0	0	0	0	18	20	5	10
SSMEM1	ENSG00000165120	29580	7	5.5267e-07	0	0	6.5726e-06	2.6644e-06	1.943	1	19.81879	3.416421	1	1	1	1	1.02	1.02	1	1	1	1	2.954614	1.422852	1	1	1	1	1	1	0.886667929354334	0.933747166360925	0	0	0	0	0	0	0	0	0	0	0	5	1	3	2	2	1	0	0	0	0	10	10	2	3
SSNA1	ENSG00000176101	11321	9	2.0114e-07	1.19008097686375e-07	1.67021709511568e-06	3.1927e-06	1.5813e-06	1.834	1	19.81879	3.416421	1	1	1	1	1.02	1.02	1	1.0119094927447	1.01347550239959	1	2.954614	1.422852	1	1	1.33821057163879	1	1.0119094927447	1.35624363140807	0.76284496779301	0.265420883198217	0	0	0	0	0	0	0	0	0	2	2	2	4	0	1	2	0	1	0	2	1	11	5	1	1
SSPN	ENSG00000123096	11322	12	2.7813e-07	0	3.53043464968153e-06	6.5363e-06	3.7082e-06	1.174	1.03332053466625	19.81879	3.416421	1	1	1.22362838545447	1	1.02	1.02	1	1	0.994727830483612	1.00784912911321	2.954614	1.422852	1.00392902876931	1	1.5665332041003	1.00392902876931	1	1.90674851345663	0.68689021753569	0.161718369429112	0	0	1	1	0	1	1	0	0	2	0	3	0	0	2	2	3	0	0	2	3	4	6	8	3
SSR1	ENSG00000124783	11323	6	1.0001e-06	0	2.22546185402238e-06	6.8591e-06	2.4929e-06	0.553	6.44183560562901	19.81879	3.416421	1	1	1	1.54156905884648	1.02	1.02	1	1	1.04524702152068	3.12270081408651	2.954614	1.422852	1.81959240912783	1	1	1.81959240912783	1	1.04524702152068	0.689263281316242	0.164031419717177	0	0	0	0	0	1	0	0	0	0	0	3	6	2	1	0	0	0	0	4	0	10	5	4	5
SSR2	ENSG00000163479	11324	1	7.6449e-07	0	3.5235077186964e-06	5.73e-06	2.4432e-06	0.684	3.31185499609529	19.81879	3.416421	1	1	1	1.3314339527174	1.02	1.02	1	1	1.00704944847745	2.29495997176397	2.954614	1.422852	1	1	1.10112110079216	1	1	1.10888339725963	0.810689527428967	0.386837185434398	0	0	0	0	0	0	0	0	0	1	1	1	1	1	0	0	0	0	0	5	6	6	8	2	1
SSR3	ENSG00000114850	11325	3	4.4008e-07	0	1.55830626029654e-06	4.4829e-06	1.7761e-06	0.534	7.12068756987605	19.81879	3.416421	1	1	1.93663479653219	1.57921078582863	1.02	1.02	1.24584525123393	1	1.0178209845423	3.27260310890069	2.954614	1.422852	1	1	0.882996945231212	1.24584525123393	1	1.74051725227459	0.653994247797344	0.133665634254646	0	0	1	1	0	0	0	0	0	0	1	3	6	2	4	1	0	0	0	3	2	6	7	4	3
SSRP1	ENSG00000149136	11327	11	2.0352e-06	9.80376376291922e-06	9.76141489137312e-06	2.5097e-05	9.0609e-06	0.275	27.9711485812185	19.81879	3.416421	1.25523609498912	1	1	2.37876490243175	1.02	1.02	1.13328066160653	1.04787747203412	1.02995987611492	6.59242593389009	2.954614	1.422852	1	0.441997866630642	0.952344988173346	1.42253479220167	1	1	0.755707412583442	0.252262251027678	1	2	0	3	1	0	0	0	1	2	4	5	5	5	1	1	0	6	2	11	11	22	16	17	8
SST	ENSG00000157005	11329	3	2.7597e-07	0	8.97515040650407e-07	3.1097e-06	1.4203e-06	1.064	1.16605638376461	19.81879	3.416421	1.07181840231452	1	1	1.02903431641794	1.02	1.02	0.987606504968568	1	0.99075916550766	1.13629253580692	2.954614	1.422852	1	1	0.893770168457949	1.05853482627084	1	1	0.819085919318398	0.416694939852039	1	0	0	0	0	0	0	0	0	0	1	2	2	1	1	0	1	0	0	0	1	3	3	2	0
SSTR1	ENSG00000139874	11330	14	3.8465e-07	3.05080156555772e-06	7.67842191780822e-06	1.4597e-05	6.3462e-06	0.534	7.12068756987605	19.81879	3.416421	1	1	1	1.57921078582863	1.02	1.02	1.25079816873019	1.02125035820483	1.06999358653981	3.27260310890069	2.954614	1.422852	1	1.76175756769526	1.54944690451908	1.25079816873019	1.79919554707886	1.65789825051937	0.515266730928496	0.06442656182556	0	0	1	1	0	0	0	1	0	3	2	7	4	5	5	1	0	2	0	8	2	18	6	5	14
SSTR2	ENSG00000180616	11331	17	7.0178e-07	0	3.57607622950819e-06	1.1466e-05	4.6589e-06	0.643	4.04872960120581	19.81879	3.416421	1	1	1	1.38900988668125	1.02	1.02	1.16311673854609	1	1.02254540817749	2.52009329481662	2.954614	1.422852	1	1	1	1.16311673854609	1	1.02254540817749	0.795524337037598	0.340572636572656	0	0	0	1	0	0	0	0	0	0	0	1	4	1	3	1	0	0	0	3	1	15	13	4	6
SSTR3	ENSG00000183473	11332	22	4.7948e-07	0	1.16924549887472e-05	2.2155e-05	1.0184e-05	1.424	1	19.81879	3.416421	1	1	1	1	1.02	1.02	1	1	1.03029050378909	1	2.954614	1.422852	1	1	1.53631912784824	1	1	1.58285500821158	0.733193367985902	0.216287914766499	0	0	0	0	3	0	2	0	0	4	4	7	8	0	2	4	1	0	0	8	6	12	10	7	9
SSTR4	ENSG00000132671	11333	20	4.3619e-07	0	1.05926532258065e-05	1.894e-05	1.0293e-05	1.964	1	19.81879	3.416421	1	1	1	1	1.02	1.02	1	1	1.04450948105226	1	2.954614	1.422852	1	1	1.03226189072333	1	1	1.07820733178946	0.816027738051653	0.405429199958747	0	0	0	1	0	0	0	0	0	2	3	3	6	2	5	0	2	0	0	9	6	19	20	5	10
SSTR5	ENSG00000162009	11334	16	2.7429e-07	0	2.08188418323249e-06	2.0765e-05	1.1314e-05	1.589	1	19.81879	3.416421	1	1	1	1	1.02	1.02	1	1	1.02498683251488	1	2.954614	1.422852	1	1	1.13064208633993	1	1	1.15889325078558	0.801128837342981	0.356633769559467	0	0	0	0	1	0	0	0	0	1	1	4	6	1	3	2	1	0	0	3	1	16	13	6	4
SSU72	ENSG00000160075	25016	1	4.8028e-07	3.22149584295612e-06	2.86980415704388e-06	6.0913e-06	3.075e-06	0.508	8.17184445452044	19.81879	3.416421	5.83722695180866	1	1	1.63433154084077	1.02	1.02	0.616563641184489	1.00106480829228	1.0195101939287	3.49289926021761	2.954614	1.422852	2.04068103427933	1	0.861998022166358	7.34445574109641	1.00106480829228	1	0.344898272790203	0.0265769696833209	1	0	0	0	1	1	0	0	0	0	1	3	4	2	3	0	2	1	1	2	0	9	6	6	8
SSUH2	ENSG00000125046	24809	3	1.0567e-06	0	0	1.3198e-05	5.1543e-06	1.182	1.02617739036839	19.81879	3.416421	1	1	1	1	1.02	1.02	1	1	1	1.00093704032016	2.954614	1.422852	0.999701510929869	1	1	1	1	1	0.886671755834344	0.933807616026654	0	0	0	0	0	0	1	0	0	0	0	5	8	1	2	2	4	0	0	0	0	11	13	3	8
SSX2IP	ENSG00000117155	16509	1	1.9119e-06	0	0	1.5356e-05	5.2948e-06	0.794	2.07260368273272	19.81879	3.416421	1	1	1	1.20602361096026	1.02	1.02	1.01047663644173	1	1	1.80962154187618	2.954614	1.422852	1	1	1	1.01047663644173	1	1	0.833720918584048	0.478145824756491	0	0	0	2	0	0	0	0	0	0	0	7	13	4	5	2	2	0	0	0	0	12	19	6	5
ST13	ENSG00000100380	11343	22	1.4752e-06	0	3.14543798291989e-06	1.0204e-05	3.3518e-06	0.414	13.4840454634412	19.81879	3.416421	1	1	1	1.87566304968126	1.02	1.02	0.66184434526194	1	0.971830171649615	4.46756699131004	2.954614	1.422852	1	1	0.643349782427848	1	1	1	0.886675581851995	0.933868065692383	0	0	0	0	0	0	0	0	0	0	4	0	8	0	1	1	2	0	0	0	3	5	6	3	4
ST14	ENSG00000149418	11344	11	2.0482e-06	0	1.81197606928243e-05	3.8513e-05	2.0252e-05	0.375	16.5811271895042	19.81879	3.416421	1	1	1	1.99819362156724	1.02	1.02	1.13195347458742	1	1.19607967054667	4.97049801666812	2.954614	1.422852	0.331993572214285	1	0.505909305556963	1	1	1	0.886679407407371	0.933928515358112	0	0	1	2	1	0	1	0	0	2	9	7	20	1	11	1	0	0	0	22	7	39	21	15	13
ST18	ENSG00000147488	18695	8	2.8105e-06	0	0	3.005e-05	1.1905e-05	0.284	26.6890055548448	19.81879	3.416421	1	1	1	2.34041556209744	1.02	1.02	1.01333641097004	1	1	6.42372064054679	2.954614	1.422852	0.579538033618926	1	1	1	1	1	0.886683232500557	0.933988965023841	0	0	0	1	1	1	1	0	0	0	0	11	25	6	4	2	1	0	0	0	0	35	32	17	14
ST20	ENSG00000180953	33520	15	3.5686e-08	0	0	2.0213e-06	8.8221e-07	1.764	1	19.81879	3.416421	1	1	1	1	1.02	1.02	1	1	1	1	2.954614	1.422852	1	1	1	1	1	1	0.886687057131635	0.93404941468957	0	0	0	0	0	0	0	0	0	0	0	0	0	1	3	0	0	0	0	0	0	2	1	0	1
ST20-MTHFS	ENSG00000259332	0	15	4.7046e-07	0	7.7794562446899e-07	5.418e-06	1.964e-06	1.34	1	19.81879	3.416421	1	1	1	1	1.02	1.02	1	1	0.999107289284898	1	2.954614	1.422852	1	1	1	1	1	1	0.88669088130069	0.934109864355299	0	0	0	0	0	0	0	0	0	0	0	0	3	0	0	1	2	0	0	2	3	7	8	1	1
ST3GAL1	ENSG00000008513	10862	8	8.2798e-07	0	7.28526231691078e-06	1.3152e-05	6.5123e-06	0.495	8.75592517512476	19.81879	3.416421	1	1	1	1.66358084912776	1.02	1.02	1.62634485419063	1	1.02523664909621	3.61015957813496	2.954614	1.422852	1	1	1.09685833564474	1.62634485419063	1	1.12453936456966	0.698989218696875	0.173996143144645	0	0	1	3	0	0	0	0	0	2	3	3	6	0	2	2	0	0	0	7	6	14	11	9	8
ST3GAL2	ENSG00000157350	10863	16	1.0858e-06	4.85883891752578e-06	3.45688144329897e-06	1.4903e-05	7.1804e-06	0.354	18.5188168205911	19.81879	3.416421	5.04968399293272	1	1.2407228278522	2.0700073951062	1.02	1.02	0.615784393433024	1.01153867799201	0.986720385776407	5.26885342136398	2.954614	1.422852	5.35207199425751	3.08236087668937	0.852760610782279	16.6423566817261	3.11792724630065	1.04398919934726	0.0501688726754126	0.00161530730643812	1	1	1	2	1	2	0	3	2	0	1	4	9	3	3	0	1	2	1	0	1	6	11	10	14
ST3GAL3	ENSG00000126091	10866	1	1.4429e-06	3.5463951048951e-07	1.03025783216783e-05	1.7191e-05	7.3455e-06	0.621	4.52520735208802	19.81879	3.416421	1	1	1	1.42275587100276	1.02	1.02	0.79333050810877	1	0.981033212597946	2.65266114184331	2.954614	1.422852	1	1	0.729360311876018	1	1	1	0.886694705007805	0.934170314021028	0	0	0	1	2	0	0	0	0	1	4	4	6	1	2	0	1	0	0	7	11	15	15	2	3
ST3GAL4	ENSG00000110080	10864	11	1.0121e-06	1.23523765996344e-07	7.18790676416818e-06	1.287e-05	4.7309e-06	0.607	4.86177446932043	19.81879	3.416421	1	1	1	1.4453536409252	1.02	1.02	0.840503271975076	1	1.05020081385416	2.74167538418338	2.954614	1.422852	0.446659299696347	1	1.56345798273436	1	1	1.6419448458944	0.72433812934725	0.204088840243431	0	0	1	1	0	0	2	0	0	3	2	3	7	1	0	1	2	0	0	9	6	11	11	4	1
ST3GAL5	ENSG00000115525	10872	2	1.0918e-06	0	4.16417188638019e-06	1.1716e-05	4.6154e-06	0.756	2.4010444462072	19.81879	3.416421	1	1	1.09432402056457	1.24502798904887	1.02	1.02	0.831416317194645	1	0.993722219100339	1.95978323191554	2.954614	1.422852	1	1	1.5484193039164	1	1	1.68383491147418	0.718668509079725	0.196775153402263	0	0	1	2	1	0	0	0	0	2	0	9	6	0	1	1	3	0	0	2	3	16	11	2	4
ST3GAL6	ENSG00000064225	18080	3	1.0056e-06	0	3.4455291970803e-07	8.5825e-06	3.5073e-06	1.195	1.01522320976183	19.81879	3.416421	1	1	1	1	1.02	1.02	1	1	1.01146660919685	1	2.954614	1.422852	1	1	1.16727199561114	1	1	1.18065664741123	0.797003951311362	0.344705364984297	0	0	0	1	0	2	0	0	0	1	1	3	6	1	1	2	3	0	0	1	0	9	7	2	2
ST6GAL1	ENSG00000073849	10860	3	6.8813e-07	0	2.32470588235294e-07	1.2084e-05	4.5321e-06	0.571	5.86122082494515	19.81879	3.416421	1	1	1	1.50780584364584	1.02	1.02	1	1	1	2.9886338405074	2.954614	1.422852	1.8623912165601	1	1	1.8623912165601	1	1	0.695230631986197	0.170052325874382	0	0	0	0	0	1	0	0	0	0	0	10	2	2	4	0	0	0	0	0	0	11	17	5	5
ST6GAL2	ENSG00000144057	10861	2	8.9447e-07	0	1.20777286084702e-05	2.2134e-05	1.0673e-05	0.707	2.97335786621293	19.81879	3.416421	1	1	1	1.30191566600223	1.02	1.02	1.12344815601027	1	1.038134918541	2.18007898336967	2.954614	1.422852	1	1	1.29865110839507	1.12344815601027	1	1.3481750626269	0.742766965401248	0.230644286413454	0	0	1	2	0	0	0	0	0	3	3	8	10	1	0	1	0	0	0	10	8	22	15	4	10
ST6GALNAC1	ENSG00000070526	23614	17	1.2819e-06	0	0	2.0732e-05	8.79e-06	1.125	1.08414627715801	19.81879	3.416421	1	1	1	1.00810708474326	1.02	1.02	0.993909364174118	1	1	1.05703106056577	2.954614	1.422852	1.02323120016859	1	1	1.01699907156268	1	1	0.829834261184938	0.460445406586068	0	0	0	1	0	1	1	0	0	0	0	4	5	5	5	1	3	0	0	0	0	23	15	11	9
ST6GALNAC2	ENSG00000070731	10867	17	8.1002e-07	0	0	1.2676e-05	6.0563e-06	1.678	1	19.81879	3.416421	1	1	1	1	1.02	1.02	1	1	1	1	2.954614	1.422852	1	1	1	1	1	1	0.886698528253063	0.934230763686757	0	0	0	2	0	0	0	0	0	0	0	5	7	5	3	4	4	0	0	0	0	18	21	11	10
ST6GALNAC3	ENSG00000184005	19343	1	8.2933e-07	0	0	9.5235e-06	3.5949e-06	0.964	1.35282540546506	19.81879	3.416421	1	1	1	1.0767479652273	1.02	1.02	1.02029478169809	1	1	1.31701375278526	2.954614	1.422852	1	1	1	1.02029478169809	1	1	0.828701950661074	0.455493159495113	0	0	0	1	0	0	0	0	0	0	0	5	5	0	2	2	2	0	0	0	0	8	12	4	5
ST6GALNAC4	ENSG00000136840	17846	9	7.2946e-07	0	4.79838109756097e-06	1.4179e-05	6.829e-06	1.387	1	19.81879	3.416421	1	1	1	1	1.02	1.02	1	1	0.988999750722645	1	2.954614	1.422852	1	1	0.832022516498458	1	1	1	0.886702351036549	0.934291213352486	0	0	1	2	0	0	0	0	0	0	1	1	3	1	1	1	0	0	0	3	5	8	15	6	1
ST6GALNAC5	ENSG00000117069	19342	1	8.2269e-07	0	6.51141890681003e-06	1.2041e-05	4.1961e-06	0.612	4.73844226606574	19.81879	3.416421	1	1	1	1.43717934791782	1.02	1.02	0.815059140518853	1	1.00260786967547	2.70945440679426	2.954614	1.422852	1	1	0.732590083272527	1	1	1	0.886706173358347	0.934351663018216	0	0	0	0	0	0	0	0	0	0	2	3	4	1	3	0	1	0	0	7	9	17	18	5	8
ST6GALNAC6	ENSG00000160408	23364	9	9.4134e-07	0	8.80360640732266e-06	1.5832e-05	6.1558e-06	0.815	1.92645498193456	19.81879	3.416421	1	1	1	1.18622302783689	1.02	1.02	0.937152485520648	1	0.982697842335255	1.73367568054703	2.954614	1.422852	1.50445082451059	1	1.13853524360885	1.40989982953369	1	1.11883612731706	0.734131544536517	0.217639086459277	0	0	1	1	0	2	2	0	0	3	5	6	8	0	0	1	2	0	0	3	5	11	16	4	2
ST7	ENSG00000004866	11351	7	1.8263e-06	7.39912871287128e-06	5.67104273058885e-06	1.5569e-05	5.7133e-06	0.264	29.6247354320092	19.81879	3.416421	1	1	1	2.42676856528929	1.02	1.02	1.1629502546643	1.01326599468872	0.99540794813875	6.80567579292565	2.954614	1.422852	0.866275309528365	1.45285101340923	0.961829296536769	1.00743509182541	1.47212452723662	1	0.747257754334915	0.237839737134717	0	0	0	0	1	2	2	1	0	1	2	4	3	1	3	2	1	3	2	3	4	10	9	6	6
ST7-OT4	ENSG00000214188	0	7	2.1849e-07	0	0	3.6127e-06	1.5829e-06	1.465	1	19.81879	3.416421	1	1	1	1	1.02	1.02	1	1	1	1	2.954614	1.422852	1	1	1	1	1	1	0.853334338357855	0.588760924045046	0	0	0	0	0	0	0	0	0	0	0	4	3	0	0	1	0	0	0	0	0	2	12	3	6
ST7L	ENSG00000007341	18441	1	1.5165e-06	0	0	1.3351e-05	5.0509e-06	0.868	1.64665722486462	19.81879	3.416421	1	1	1	1.14135909595806	1.02	1.02	0.881146144807345	1	1	1.56230641983198	2.954614	1.422852	0.953561644950755	1	1	1	1	1	0.886709995218539	0.934412112683945	0	0	0	0	0	2	5	0	0	0	0	5	4	2	3	5	9	0	0	0	0	13	13	1	4
ST8SIA1	ENSG00000111728	10869	12	6.6623e-07	0	5.51711243611584e-06	1.0042e-05	4.1167e-06	0.527	7.38917977175193	19.81879	3.416421	1	1	1	1.59362661031235	1.02	1.02	0.996808303518798	1	1.04404193070032	3.33012910692594	2.954614	1.422852	1.94957790019188	1	0.796312185746673	1.943355439268	1	1	0.682877981696211	0.157905890497854	0	0	1	1	1	1	0	0	0	1	4	3	7	0	4	1	1	0	0	5	1	25	7	8	6
ST8SIA2	ENSG00000140557	10870	15	7.6301e-07	3.23982892057026e-07	7.67327902240326e-06	1.3954e-05	6.7175e-06	0.651	3.89025375792067	19.81879	3.416421	1	1	1	1.37724900806746	1.02	1.02	0.839094693458661	1	1.03267810956271	2.47399629186623	2.954614	1.422852	1.70163895964861	1	0.48878486927229	1.42783622122366	1	1	0.75493898219121	0.250900874768602	0	0	0	0	0	1	0	0	0	0	6	2	8	2	3	0	1	0	0	7	5	12	9	4	8
ST8SIA3	ENSG00000177511	14269	18	6.9986e-07	0	5.63840692124105e-06	1.0539e-05	4.1083e-06	0.414	13.4840454634412	19.81879	3.416421	103.346558426946	1	1	1.87566304968126	1.02	1.02	1	1	1.06508775358183	4.46756699131004	2.954614	1.422852	1	1	0.744421892075714	103.346558426946	1	1	0.0241952114214473	0.000669713381644082	2	0	0	1	0	0	0	0	0	0	2	2	5	0	3	0	0	0	0	8	3	16	6	2	3
ST8SIA4	ENSG00000113532	10871	5	9.8909e-07	0	5.56722797795676e-06	9.5932e-06	3.2584e-06	0.901	1.52248457623981	19.81879	3.416421	1.14148719478951	1	1	1.11685854447495	1.02	1.02	1	1	1.04824736485062	1.46911521686313	2.954614	1.422852	1	1	1.24584612995921	1.14148719478951	1	1.30595492273909	0.746279915673232	0.236246366239797	1	0	1	1	0	0	0	0	0	2	2	2	2	4	4	0	0	0	0	6	2	10	6	5	6
ST8SIA5	ENSG00000101638	17827	18	7.1902e-07	0	9.7213523503415e-06	1.5651e-05	7.7151e-06	0.855	1.70502352099102	19.81879	3.416421	1	1	1	1.15171491622548	1.02	1.02	0.82798785034032	1	1.00534697595506	1.60177735505598	2.954614	1.422852	0.848159566200542	1	1.04890065652328	1	1	1.05450910311295	0.819851273003896	0.419588370344652	0	0	0	1	0	0	1	0	0	2	3	5	5	0	2	0	3	0	0	7	8	13	14	1	6
ST8SIA6	ENSG00000148488	23317	10	5.8617e-07	0	0	9.2745e-06	4.2858e-06	1.567	1	19.81879	3.416421	1	1	1	1	1.02	1.02	1	1	1	1	2.954614	1.422852	1	1	1	1	1	1	0.886713816617209	0.934472562349674	0	0	0	0	2	0	3	0	0	0	0	2	9	1	4	2	3	0	0	0	0	14	19	7	7
STAB1	ENSG00000010327	18628	3	7.9517e-06	0	4.27473327788999e-06	0.00010369	4.5882e-05	0.805	1.99320363056509	19.81879	3.416421	1	1	1.07464154358625	1.19550194189729	1.02	1.02	0.616229607276773	1	1.05472741280416	1.76924131587453	2.954614	1.422852	1.35730617606992	1	1.08604457176678	1	1	1.2309814499677	0.787850004952054	0.320292469976599	1	0	1	8	0	6	10	0	0	1	1	21	38	6	14	8	15	0	0	7	3	94	92	40	48
STAB2	ENSG00000136011	18629	12	8.3904e-06	0	0	8.0238e-05	3.4952e-05	0.882	1.59009182956577	19.81879	3.416421	1	1	1	1.1306571564152	1.02	1.02	1.31321195552821	1	1	1.52156802101405	2.954614	1.422852	0.897080379206713	1	1	1.17805667904403	1	1	0.797428054994038	0.345903616955208	0	0	0	8	1	3	6	0	0	0	0	23	31	7	16	12	9	0	0	0	0	102	86	43	32
STAC	ENSG00000144681	11353	3	1.0986e-06	0	0	1.172e-05	4.2399e-06	1.012	1.25432844397426	19.81879	3.416421	1	1	1	1.05158646294621	1.02	1.02	0.897329120770838	1	1	1.22171064716825	2.954614	1.422852	0.886098529024572	1	1	1	1	1	0.886717637554442	0.934533012015403	0	0	0	0	0	0	2	0	0	0	0	5	7	0	2	0	5	0	0	0	0	12	9	3	7
STAC2	ENSG00000141750	23990	17	1.1022e-06	0	0	1.4546e-05	5.307e-06	0.953	1.37808031290653	19.81879	3.416421	1	1	1	1.08315164017586	1.02	1.02	0.895307699349123	1	1	1.34127145204159	2.954614	1.422852	1.11614361651234	1	1	1	1	1	0.88672145803032	0.934593461681132	0	0	0	2	2	1	1	0	0	0	0	2	5	0	3	2	6	0	0	0	0	14	20	5	3
STAC3	ENSG00000185482	28423	12	1.2246e-06	0	4.92923325062035e-06	1.2187e-05	3.9825e-06	0.754	2.42089003446434	19.81879	3.416421	1	1	1	1.24719971589862	1.02	1.02	1.24139496207215	1	0.992509577528275	1.96816557225021	2.954614	1.422852	1	1	1.07307762156298	1.24139496207215	1	1.06503981683252	0.770321223270396	0.280276259428613	0	0	0	0	0	0	0	0	0	1	1	1	3	0	2	2	0	0	0	2	3	10	6	4	5
STAG1	ENSG00000118007	11354	3	4.2853e-06	6.63580472103005e-06	1.65795600858369e-05	3.339e-05	1.1014e-05	0.119	66.4142702814273	19.81879	3.416421	1	19850.4270568162	1	3.15820272293393	1.02	1.02	1	1.00194868796274	1.01499793340733	10.5985388575255	2.954614	1.422852	1	1	0.840334429375019	1	19889.1093450772	1	4.80988035976401e-05	7.74328231220927e-07	3	6	2	8	1	0	0	0	0	2	4	9	10	7	4	0	0	2	2	12	13	28	29	14	13
STAG3	ENSG00000066923	11356	7	3.7858e-06	0	1.14172448853069e-05	4.028e-05	1.5889e-05	0.606	4.88686844395893	19.81879	3.416421	1	1	1	1.44700255030604	1.02	1.02	1.27835578558421	1	1.10245474101463	2.74817793395756	2.954614	1.422852	0.230815614507021	1	1.01675827155317	1	1	1.12092997693962	0.808696415025446	0.380225712874107	0	0	1	2	0	0	3	0	0	2	3	9	17	4	5	3	1	0	0	11	2	34	29	17	17
STAM	ENSG00000136738	11357	10	1.2845e-06	0	0	1.4663e-05	6.1793e-06	0.372	16.8455941868728	19.81879	3.416421	1	1	1	2.00819846763262	1.02	1.02	1	1	1	5.01189060308001	2.954614	1.422852	1	1	1	1	1	1	0.886725278044927	0.934653911346861	0	0	0	0	1	0	0	0	0	0	0	7	11	3	6	0	0	0	0	0	0	17	14	8	9
STAM2	ENSG00000115145	11358	2	1.1903e-06	0	0	1.2695e-05	4.4842e-06	0.733	2.64650400996309	19.81879	3.416421	1	1	1	1.27075738176586	1.02	1.02	2.71612394929018	1	1	2.05923498005701	2.954614	1.422852	1	1	1	2.71612394929018	1	1	0.596342090743597	0.0977488418921588	0	0	0	0	0	0	0	0	0	0	0	4	9	2	5	9	2	0	0	0	0	17	16	5	8
STAMBP	ENSG00000124356	16950	2	1.4382e-06	0	4.47254186130075e-06	1.3116e-05	4.8364e-06	0.764	2.32436280549068	19.81879	3.416421	1	1	1	1.23646284794475	1.02	1.02	0.989492348824042	1	0.954997568662094	1.92674574664394	2.954614	1.422852	1	1	0.837012783895965	1	1	1	0.886729097598347	0.93471436101259	0	0	0	1	1	0	0	0	0	0	1	2	8	1	4	1	1	0	0	2	8	16	24	6	7
STAMBPL1	ENSG00000138134	24105	10	1.681e-06	0	0	1.1672e-05	4.1178e-06	1.269	1	19.81879	3.416421	1	1	1	1	1.02	1.02	1	1	1	1	2.954614	1.422852	1	1	1	1	1	1	0.853343252564941	0.588821373710776	1	0	0	2	0	0	0	0	0	0	0	5	2	0	1	0	3	0	0	0	0	18	17	7	4
STAP1	ENSG00000035720	24133	4	8.5576e-07	0	0	8.1647e-06	2.7829e-06	1.021	1.23773837936353	19.81879	3.416421	1	1	1	1.04734798647888	1.02	1.02	1.05131050100328	1	1	1.20565693768504	2.954614	1.422852	1.30395183729354	1	1	1.37085825934922	1	1	0.763185936360913	0.266073705318174	0	0	0	0	0	2	0	0	0	0	0	5	2	1	1	2	0	0	0	0	0	9	11	1	1
STAP2	ENSG00000178078	30430	19	1.0951e-06	0	2.41216666666667e-06	1.4473e-05	5.9903e-06	1.432	1	19.81879	3.416421	1	1	1	1	1.02	1.02	1	1	0.992427543820108	1	2.954614	1.422852	1	1	1	1	1	1	0.853352165128098	0.588881823376505	0	0	0	0	2	0	2	0	0	0	0	4	2	3	7	0	3	0	0	1	2	7	14	6	6
STAR	ENSG00000147465	11359	8	7.0924e-07	0	5.94770212765958e-07	1.0856e-05	3.873e-06	1.613	1	19.81879	3.416421	1	1	1	1	1.02	1.02	1	1	1	1	2.954614	1.422852	1	1	0.898749784116231	1	1	1	0.84460575473245	0.53447712422033	0	0	0	1	0	1	1	0	0	0	1	0	14	4	3	5	1	0	0	0	0	9	11	6	4
STARD10	ENSG00000214530	10666	11	8.777e-07	2.72662473794549e-08	7.30735429769392e-06	1.3006e-05	6.4613e-06	0.966	1.34836428513376	19.81879	3.416421	1.04848410478244	1	1	1.07560997109673	1.02	1.02	0.990036147528468	1	1.01682838027117	1.31270330658666	2.954614	1.422852	1	1	1.83253560272031	1.03803716384364	1	1.86337420870334	0.684412077254328	0.1593493779407	1	0	0	1	0	0	0	0	0	4	3	7	6	0	2	2	3	0	0	5	4	11	8	5	3
STARD13	ENSG00000133121	19164	13	2.6043e-06	0	0	3.7832e-05	1.6992e-05	0.641	4.08954122062545	19.81879	3.416421	1	1	1	1.39199175428561	1.02	1.02	0.539001405159733	1	1	2.53178948636641	2.954614	1.422852	0.76865926087922	1	1	1	1	1	0.886732916690663	0.934774810678319	0	0	0	1	4	1	2	0	0	0	0	14	10	5	7	2	6	0	0	0	0	60	39	22	24
STARD3	ENSG00000131748	17579	17	1.6717e-06	0	8.68297142857143e-06	1.8994e-05	7.6056e-06	0.666	3.61287260200248	19.81879	3.416421	1	1	1	1.35589776979119	1.02	1.02	0.624896812264156	1	1.01079932135465	2.39045192312529	2.954614	1.422852	2.07983996768471	1	0.91010658222528	1.29968536582576	1	1	0.773909645123271	0.28783597506705	0	0	0	1	0	2	1	0	0	1	2	4	6	2	1	0	3	0	0	6	6	20	16	9	10
STARD3NL	ENSG00000010270	19169	7	6.4957e-07	0	2.42811566186107e-06	6.4665e-06	2.6403e-06	0.856	1.70032001331549	19.81879	3.416421	1	1	1	1.15090376665901	1.02	1.02	1	1	1.00810867226302	1.59868386179573	2.954614	1.422852	1	1	1.23647788778115	1	1	1.24650408173364	0.784690247345424	0.312466967169331	0	0	0	0	0	0	0	0	0	1	0	3	5	0	1	0	0	0	0	1	0	10	3	3	2
STARD4	ENSG00000164211	18058	5	6.2577e-07	0	0	5.8747e-06	1.5549e-06	1.822	1	19.81879	3.416421	1	1	1	1	1.02	1.02	1	1	1	1	2.954614	1.422852	1	1	1	1	1	1	0.844616351378868	0.534537573886059	1	0	0	0	0	0	1	0	0	0	0	1	2	1	0	2	3	0	0	0	0	6	9	3	2
STARD5	ENSG00000172345	18065	15	7.814e-07	0	0	6.0698e-06	2.5145e-06	1.226	1	19.81879	3.416421	1	1	1	1	1.02	1.02	1	1	1	1	2.954614	1.422852	1	1	1	1	1	1	0.886736735321959	0.934835260344048	0	0	0	0	0	0	0	0	0	0	0	0	4	0	0	1	0	0	0	0	0	5	4	0	1
STARD6	ENSG00000174448	18066	18	5.2876e-07	0	0	6.2598e-06	2.0825e-06	1.193	1.01685662976585	19.81879	3.416421	1	1	1	1	1.02	1.02	1	1	1	1	2.954614	1.422852	1	1	1	1	1	1	0.85336107604778	0.588942273042234	0	0	0	1	0	1	1	0	0	0	0	2	6	0	2	2	3	0	0	0	0	6	9	1	3
STARD7	ENSG00000084090	18063	2	8.8664e-07	2.71911643270025e-07	6.21936085879438e-06	1.1974e-05	3.823e-06	0.485	9.23412336754504	19.81879	3.416421	1	1	1	1.68689930720072	1.02	1.02	0.730861502534973	1	1.09431923111523	3.70381605559909	2.954614	1.422852	1	1	0.649000133500349	1	1	1	0.886740553492318	0.934895710009777	0	0	1	1	0	0	0	0	0	1	6	4	8	0	1	0	1	0	0	11	4	17	7	5	6
STARD9	ENSG00000159433	19162	15	9.285e-06	0	0	0.00012336	4.9203e-05	0.631	4.30099081655079	19.81879	3.416421	5.4115492324443	1	1	1.40715621851125	1.02	1.02	4.33256049995343	1	1	2.59132489372043	2.954614	1.422852	4.58842357618753	1	1	107.579557197491	1	1	0.0217934272622506	0.000592139055632839	3	0	0	4	5	8	8	0	0	0	0	32	60	14	24	24	18	0	0	0	0	165	167	55	62
STAT1	ENSG00000115415	11362	2	2.3011e-06	1.23560534154091e-05	1.05629465845909e-05	2.2919e-05	9.2575e-06	0.187	44.6598190825367	19.81879	3.416421	1	3.88418228858805	1	2.79685677193983	1.02	1.02	0.381235553563999	0.99248493359136	0.953546588512136	8.55318895418012	2.954614	1.422852	1	0.796095079100565	1	1	3.068940480204	1	0.566071931349534	0.083494016030018	0	4	1	5	0	0	0	1	1	0	0	1	1	5	7	0	1	1	1	4	10	5	11	10	9
STAT2	ENSG00000170581	11363	12	3.1028e-06	0	1.18500415841584e-05	2.4831e-05	9.3593e-06	0.319	22.2397141200663	19.81879	3.416421	1	1	1	2.19912108200656	1.02	1.02	0.307867268038453	1	0.998533470347088	5.81339230586012	2.954614	1.422852	0.0220762633780523	1	1.18491298251479	1	1	1.18317527248982	0.796663191892264	0.343746903537716	0	0	1	3	1	0	4	0	0	3	4	9	11	1	2	1	3	0	0	10	13	23	25	19	13
STAT3	ENSG00000168610	11364	17	2.5487e-06	1.4827946708464e-05	1.0002053291536e-05	2.483e-05	9.7868e-06	0.095	77.4439669087436	19.81879	3.416421	1	1	1.20897967766317	3.29190189844601	1.02	1.02	1	0.990520949092001	1.03379418659891	11.4855294006797	2.954614	1.422852	1.17979615028372	0.98230169739825	0.468335308759037	1.17979615028372	1	1	0.797195058895523	0.345244557790045	0	3	2	5	0	1	0	2	2	0	6	2	8	1	4	0	0	3	4	12	12	15	16	11	18
STAT4	ENSG00000138378	11365	2	2.3931e-06	1.81396822843354e-06	1.04418467725719e-05	1.9112e-05	7.3646e-06	0.347	19.2114403230102	19.81879	3.416421	1.51142240025555	1	1	2.09487742243088	1.02	1.02	1	0.975053056247337	0.996338183747998	5.37288699759463	2.954614	1.422852	0.138851194860215	1	0.854575341066346	1	1	1	0.886744371201824	0.934956159675506	1	0	0	2	1	0	2	0	0	2	5	3	11	5	6	0	0	0	3	7	9	19	26	10	8
STAT5A	ENSG00000126561	11366	17	2.2231e-06	8.57004996186118e-06	1.22274414569031e-05	2.9921e-05	1.315e-05	0.202	41.1497609983746	19.81879	3.416421	1	1	1	2.7203436477533	1.02	1.02	0.38571317228065	1.00012411885755	1.02519930110163	8.17316099315303	2.954614	1.422852	1	5.27367964637193	0.599352480778528	1	5.2743342094647	1	0.424190785810071	0.0405416538881885	0	0	0	0	0	0	0	4	2	0	3	7	5	1	5	1	2	2	2	7	5	13	11	4	10
STAT5B	ENSG00000173757	11367	17	2.5143e-06	1.04314276934895e-05	1.57447328596121e-05	2.8231e-05	1.2592e-05	0.22	37.3574508320022	19.81879	3.416421	1	1	1.49459036434996	2.63118925659074	1.02	1.02	1.03711692100002	1.01072699953202	1.03207689074665	7.74443449572333	2.954614	1.422852	0.177198475968453	0.86700725957587	1.4262113100878	1	1	2.1999768358397	0.64976069749395	0.130526387543262	0	0	3	4	2	0	1	1	1	4	4	6	5	2	5	1	0	5	5	10	8	19	15	15	14
STAT6	ENSG00000166888	11368	12	2.6098e-06	0	1.49715909090909e-05	2.7125e-05	1.0625e-05	0.296	25.0716456469774	19.81879	3.416421	1	1	1	2.29057356784057	1.02	1.02	1	1	1.05438561720401	6.20649933862133	2.954614	1.422852	1	1	0.865501912017714	1	1	1	0.886748188450559	0.935016609341235	0	0	0	0	1	0	0	0	0	2	4	8	6	8	5	0	0	0	0	13	10	26	28	11	12
STATH	ENSG00000126549	11369	4	2.4285e-07	0	0	1.6735e-06	5.3911e-07	1.808	1	19.81879	3.416421	1	1	1	1	1.02	1.02	1	1	1	1	2.954614	1.422852	1	1	1	1	1	1	0.853369985324442	0.589002722707963	0	0	0	0	0	0	1	0	0	0	0	1	0	0	0	2	2	0	0	0	0	2	0	1	1
STAU1	ENSG00000124214	11370	20	1.553e-06	0	9.97183293556086e-06	1.7482e-05	7.8993e-06	0.168	49.6503275989956	19.81879	3.416421	1	1	1	2.89621402108839	1.02	1.02	1	1	0.99335238018277	9.06748925163629	2.954614	1.422852	0.0687674137217753	1	1.01254586099954	1	1	1.00581484106811	0.836383886810773	0.49095572720566	0	0	0	0	1	0	2	0	0	3	6	3	10	4	1	0	0	0	0	8	11	15	21	9	14
STAU2	ENSG00000040341	11371	8	1.5625e-06	0	2.85431168136862e-06	1.5364e-05	5.5211e-06	0.318	22.3560164437594	19.81879	3.416421	2.82842780101592	1	1.40141064098988	2.20298695051346	1.02	1.02	0.820875133313637	1	0.999544512586895	5.8298766116608	2.954614	1.422852	1.84779689381051	1	1	4.29018904800631	1	1.40077231608231	0.391621207565664	0.0342142510592067	1	0	1	2	0	1	0	0	0	0	0	3	4	4	3	1	1	0	0	1	1	6	20	9	4
STC1	ENSG00000159167	11373	8	7.5031e-07	4.17839706780696e-07	4.74546524129505e-06	8.1429e-06	3.2974e-06	0.695	3.14381162605247	19.81879	3.416421	1	1	3.39769661276391	1.31707945544632	1.02	1.02	1	1	1.03290986842136	2.23904696674877	2.954614	1.422852	1	1	0.888902876798145	1	1	3.11961741185791	0.562087524671208	0.0817975713769308	0	0	2	2	0	0	0	0	0	1	3	3	4	1	0	0	0	0	0	4	1	10	2	4	3
STC2	ENSG00000113739	11374	5	7.6935e-07	0	6.46979296482412e-06	1.1516e-05	5.4053e-06	0.642	4.06907490627989	19.81879	3.416421	1	1	1	1.39049871871452	1.02	1.02	0.834028118461034	1	1.02621416303534	2.52593270921228	2.954614	1.422852	1	1	1	1	1	1.02621416303534	0.826317787322196	0.445349337085161	0	0	1	1	1	0	0	0	0	0	0	1	0	0	2	0	1	0	0	5	3	10	5	7	6
STEAP1	ENSG00000164647	11378	7	6.8654e-07	1.21654884032114e-06	7.45517395182872e-08	7.5975e-06	2.8668e-06	1.195	1.01522320976183	19.81879	3.416421	1	1	1	1	1.02	1.02	1	1.0108634804534	0.992061342791005	1	2.954614	1.422852	1	1	1	1	1.0108634804534	1	0.83323074704332	0.475849966528756	0	0	0	1	0	2	2	0	0	0	0	5	3	0	2	4	0	1	0	0	1	10	10	3	0
STEAP1B	ENSG00000105889	41907	7	6.0694e-07	1.65128198757764e-06	1.49729338952973e-06	7.3849e-06	3.0397e-06	1.277	1	19.81879	3.416421	1	1	1	1	1.02	1.02	1	0.979209011838435	0.993877694595793	1	2.954614	1.422852	1	1	0.883986204282665	1	1	1	0.886752005238609	0.935077059006965	0	0	0	0	0	1	0	0	0	0	1	1	2	1	2	2	1	1	4	1	2	5	10	3	3
STEAP2	ENSG00000157214	17885	7	1.4864e-06	0	0	1.23e-05	4.3556e-06	0.967	1.34614713895361	19.81879	3.416421	1	1	1	1.07504398784957	1.02	1.02	0.97028882918606	1	1	1.31055952202714	2.954614	1.422852	1.02286689550296	1	1	1	1	1	0.886755821566054	0.935137508672694	0	0	0	2	0	1	2	0	0	0	0	3	5	0	1	1	2	0	0	0	0	12	18	7	4
STEAP3	ENSG00000115107	24592	2	6.9947e-07	0	0	2.1855e-05	1.1054e-05	1.344	1	19.81879	3.416421	1	1	1	1	1.02	1.02	1	1	1	1	2.954614	1.422852	1	1	1	1	1	1	0.886759637432981	0.935197958338423	0	0	0	1	0	2	4	0	0	0	0	10	8	2	2	1	1	0	0	0	0	16	20	12	3
STEAP4	ENSG00000127954	21923	7	1.4474e-06	0	6.18211804384485e-07	1.2302e-05	4.3149e-06	1.031	1.21996520883837	19.81879	3.416421	1	1	1	1.04280723352151	1.02	1.02	1.00002593858325	1	0.995273108760079	1.18845838265228	2.954614	1.422852	0.89754048099832	1	1.27823790791343	1	1	1.27219581634398	0.779267936771896	0.299696424362459	0	0	0	0	0	0	2	0	0	1	0	7	7	0	2	1	1	0	0	1	2	20	16	8	4
STIL	ENSG00000123473	10879	1	2.5331e-06	0	0	3.2925e-05	1.2716e-05	0.383	15.8950762440585	19.81879	3.416421	1	1	1	1.9719236353856	1.02	1.02	2.17751406726948	1	1	4.86206351052989	2.954614	1.422852	0.777108423264088	1	1	1.69216452345115	1	1	0.71801640501032	0.195956968227757	0	0	0	1	0	1	1	0	0	0	0	8	18	4	6	3	0	0	0	0	0	44	52	18	11
STIM1	ENSG00000167323	11386	11	1.7297e-06	0	1.04792441221709e-05	2.347e-05	8.3061e-06	0.378	16.3206173165746	19.81879	3.416421	1	1	1.13233498643196	1.98827272406953	1.02	1.02	0.590366160139877	1	0.946545485016615	4.92950538438932	2.954614	1.422852	1.76558368163421	1	0.6188933714568	1.04234085853201	1	1	0.822390760699518	0.429417791010391	0	0	2	3	0	1	0	0	0	0	3	6	10	2	8	0	1	0	0	6	14	22	36	10	14
STIM2	ENSG00000109689	19205	4	2.4266e-06	0	0	2.0955e-05	7.8914e-06	0.293	25.466497661408	19.81879	3.416421	1	1	1	2.30289632536436	1.02	1.02	1.63135371879908	1	1	6.25999816268969	2.954614	1.422852	0.235936273906748	1	1	1	1	1	0.88676345283947	0.935258408004152	0	0	0	4	1	0	1	0	0	0	0	16	14	4	8	2	0	0	0	0	0	29	30	11	13
STIMATE	ENSG00000213533	30526	3	6.5602e-07	1.9537476635514e-06	6.34268224299065e-06	1.0782e-05	5.081e-06	0.598	5.09286884732035	19.81879	3.416421	1	1	1	1.46036508241319	1.02	1.02	1	1	1	2.80091009819411	2.954614	1.422852	1	1	1	1	1	1	0.886767267785607	0.935318857669881	0	0	0	1	0	0	0	0	0	0	0	0	0	0	0	0	0	0	0	0	0	0	0	0	0
STIP1	ENSG00000168439	11387	11	2.5633e-06	0	8.87056502490315e-06	1.8246e-05	7.0604e-06	0.201	41.3732620139597	19.81879	3.416421	1	1	1	2.72538447356435	1.02	1.02	0.607789230680773	1	0.974568657705437	8.19782900107293	2.954614	1.422852	1	1	0.772109439803225	1	1	1	0.886771082271474	0.93537930733561	0	0	1	3	0	0	0	0	0	0	1	4	5	3	3	1	1	0	0	1	3	11	24	11	14
STK10	ENSG00000072786	11388	5	3.0319e-06	0	1.43255159590951e-05	3.7281e-05	1.5168e-05	0.794	2.07260368273272	19.81879	3.416421	1	1	1	1.20602361096026	1.02	1.02	1.01123729347903	1	0.966794348975583	1.80962154187618	2.954614	1.422852	1.36368221271042	1	1.33007032251435	1.37900630994678	1	1.28590447154701	0.706197560936099	0.181901807895783	0	0	1	1	1	2	2	0	0	4	5	11	18	6	7	3	3	0	0	5	9	32	28	12	17
STK11	ENSG00000118046	11389	19	8.2115e-07	6.91383840503673e-06	3.38310598111228e-06	1.7586e-05	9.2145e-06	0.245	32.7271916348537	19.81879	3.416421	6.20390155328107	1	1	2.51262124984728	1.02	1.02	1	1.04215433779686	1.01903038815283	7.1934013115993	2.954614	1.422852	1	0.895111180561684	1.42722714730724	6.20390155328107	1	1.45438783390276	0.298172151287539	0.0203011740592707	1	1	0	2	2	0	0	3	5	2	1	9	9	1	5	0	0	4	0	4	3	14	11	8	9
STK11IP	ENSG00000144589	19184	2	3.5626e-06	0	0	3.9105e-05	1.4854e-05	0.857	1.69565314422417	19.81879	3.416421	1	1	1	1.15009505963896	1.02	1.02	0.771806804734195	1	1	1.59559999373456	2.954614	1.422852	1.69030641714705	1	1	1.30458999483997	1	1	0.773130091438602	0.286168573875701	1	0	0	1	0	4	5	0	0	0	0	12	20	2	10	4	9	0	0	0	0	51	38	16	16
STK16	ENSG00000115661	11394	2	9.8344e-07	0	4.41776111944028e-06	1.082e-05	4.3699e-06	0.915	1.47848411571745	19.81879	3.416421	1	1	1	1.10721029464947	1.02	1.02	1.11265506289022	1	1.02152864690088	1.43248440467417	2.954614	1.422852	1.25929288137205	1	1.54122985828911	1.40115860012021	1	1.57441045170131	0.64897781281042	0.129956166159886	0	0	0	0	1	1	0	0	0	2	0	2	0	8	0	2	0	0	0	5	4	18	15	7	6
STK17A	ENSG00000164543	11395	7	1.1572e-06	0	1.96447436370343e-06	9.426e-06	3.3921e-06	0.606	4.88686844395893	19.81879	3.416421	1	1	1	1.44700255030604	1.02	1.02	0.629883254216824	1	0.989418210476167	2.74817793395756	2.954614	1.422852	0.438360324100764	1	1.46487278079905	1	1	1.44937180535344	0.752187413182649	0.24610953083675	0	0	0	0	0	0	2	0	0	2	1	4	8	1	3	2	5	0	0	2	4	7	11	4	6
STK17B	ENSG00000081320	11396	2	9.0708e-07	0	4.30568658785161e-06	8.7723e-06	3.131e-06	0.715	2.86680578124261	19.81879	3.416421	1	1	1	1.29208568305529	1.02	1.02	0.866438384262812	1	0.985728044981681	2.14190713647427	2.954614	1.422852	1	1	1.99663947223844	1	1	1.96814352350285	0.679055861073166	0.15438632045551	0	0	0	2	0	0	0	0	0	3	0	6	2	1	2	0	1	0	0	2	4	8	10	3	4
STK19	ENSG00000204344	11398	6	1.1125e-06	0	5.23271550255537e-06	1.1408e-05	4.6412e-06	1.181	1.02705333644703	19.81879	3.416421	1	1	1	1	1.02	1.02	1	1	0.992374744413933	1.00178465210705	2.954614	1.422852	1	1	0.749985018026293	1	1	1	0.886774896297154	0.935439757001339	0	0	0	1	1	0	0	0	0	0	2	3	2	0	2	0	2	0	0	4	6	6	16	6	6
STK24	ENSG00000102572	11403	13	1.317e-06	7.99669421487603e-07	7.70413223140496e-06	1.416e-05	7.2323e-06	0.58	5.59203128215782	19.81879	3.416421	1	1	1	1.49157860301476	1.02	1.02	0.772376732376063	0.991432019985	0.980737696260544	2.92433462668536	2.954614	1.422852	1.71034244307916	1	0.716728779367444	1.32102870742958	1	1	0.770579971873513	0.280811699931436	0	0	0	0	0	1	0	0	0	0	2	5	6	0	1	0	1	0	1	4	7	15	13	8	2
STK25	ENSG00000115694	11404	2	1.389e-06	1.44222103004292e-06	9.56993776824035e-06	1.7922e-05	9.209e-06	0.533	7.15841666530531	19.81879	3.416421	1	1	1.28671890802118	1.58125166513761	1.02	1.02	0.947381179230369	1.00274465009617	1.00147555268045	3.28074330427805	2.954614	1.422852	0.534270691436366	1	0.895412051053635	1	1.00274465009617	1.15384366516242	0.801652491996686	0.358193145219358	0	0	2	2	0	0	1	0	0	1	2	2	5	1	1	1	1	1	1	6	7	15	16	5	8
STK3	ENSG00000104375	11406	8	1.2595e-06	2.3934267008255e-06	3.28813037290065e-06	1.3262e-05	4.7751e-06	0.871	1.63401055187703	19.81879	3.416421	1	1	1.28184889376417	1.13902690676443	1.02	1.02	1	0.982202207099263	1.01536863431943	1.55342420921201	2.954614	1.422852	0.840534633304776	1.7047705403519	1	1	1.67442938733144	1.30154916066519	0.652162417330703	0.132295288852983	0	0	1	2	0	0	1	2	2	0	0	5	10	1	2	0	0	0	2	5	5	17	17	7	7
STK31	ENSG00000196335	11407	7	2.5442e-06	0	0	2.3981e-05	8.8699e-06	0.425	12.7163885449984	19.81879	3.416421	1	1	1	1.84358117065614	1.02	1.02	0.453552053791863	1	1	4.33696523445211	2.954614	1.422852	1	1	1	1	1	1	0.886778709862731	0.935500206667068	0	0	0	2	0	0	0	0	0	0	0	11	9	6	4	1	3	0	0	0	0	43	29	21	23
STK32A	ENSG00000169302	28317	5	1.0479e-06	0	0	1.124e-05	4.2811e-06	0.98	1.31805470566614	19.81879	3.416421	1	1	1	1.06786733234487	1.02	1.02	1.0852142142401	1	1	1.28337672226975	2.954614	1.422852	1	1	1	1.0852142142401	1	1	0.814918515791442	0.401455720657105	1	0	0	1	0	0	0	0	0	0	0	5	7	3	2	3	1	0	0	0	0	18	7	10	9
STK32B	ENSG00000152953	14217	4	1.1517e-06	0	0	1.4084e-05	6.2809e-06	0.998	1.28128241401232	19.81879	3.416421	1	1	1	1.0584727160866	1.02	1.02	0.914838510267864	1	1	1.24779321666915	2.954614	1.422852	0.924536332557983	1	1	1	1	1	0.886782522968288	0.935560656332797	0	0	0	1	2	0	1	0	0	0	0	3	3	5	4	1	5	0	0	0	0	15	17	7	2
STK32C	ENSG00000165752	21332	10	1.2179e-06	4.61561811391223e-06	5.28930905695612e-06	1.7889e-05	9.1e-06	0.486	9.18512758171734	19.81879	3.416421	1	1	1	1.68453441407887	1.02	1.02	0.944147534204216	1	1	3.69431081217629	2.954614	1.422852	1	1	1	1	1	1	0.886786335613909	0.935621105998526	0	0	0	0	0	0	0	0	0	0	0	0	3	2	0	1	1	0	0	0	0	11	10	4	10
STK33	ENSG00000130413	14568	11	1.1078e-06	0	0	1.2254e-05	4.8412e-06	0.859	1.68642821852651	19.81879	3.416421	1	1	1	1.1484849535487	1.02	1.02	1.02784874610435	1	1	1.58946104449456	2.954614	1.422852	0.734085047263746	1	1	1	1	1	0.886790147799676	0.935681555664255	0	0	0	0	2	0	2	0	0	0	0	7	6	0	3	2	2	0	0	0	0	16	14	7	5
STK35	ENSG00000125834	16254	20	7.0355e-07	5.31722396742292e-06	8.03616753926702e-06	1.3828e-05	5.925e-06	0.532	7.1963529579281	19.81879	3.416421	1	1	6.32491060318648	1.5832986792807	1.02	1.02	1	0.991276315922092	1.00017097174624	3.28890926094155	2.954614	1.422852	1	3.02035149863106	0.982980512670917	1	2.99400290635277	6.21832684377818	0.159011547353466	0.0074469215105809	0	0	3	3	0	0	0	3	2	2	4	5	6	3	2	0	0	1	2	7	9	9	12	2	11
STK36	ENSG00000163482	17209	2	3.5131e-06	0	0	3.9572e-05	1.4981e-05	0.862	1.67285873950693	19.81879	3.416421	1	1	1	1.14608799099681	1.02	1.02	1.08103495217303	1	1	1.58032425740577	2.954614	1.422852	1.21227339203452	1	1	1.31050990837867	1	1	0.772146387848992	0.284084821252375	0	0	0	3	0	3	5	0	0	0	0	10	13	5	4	6	6	0	0	0	0	46	46	22	20
STK38	ENSG00000112079	17847	6	1.3101e-06	0	7.8127266901634e-06	1.3216e-05	4.0938e-06	0.641	4.08954122062545	19.81879	3.416421	1	1	1.71518641460826	1.39199175428561	1.02	1.02	1	1	1.00428816402982	2.53178948636641	2.954614	1.422852	3.02135326600441	1	2.42039773296414	3.02135326600441	1	4.16923533651885	0.225599319658742	0.0126756076389645	0	0	2	3	0	2	0	0	0	4	0	6	1	2	2	0	0	0	0	6	7	9	12	4	11
STK38L	ENSG00000211455	17848	12	1.2596e-06	5.12163316095669e-06	5.26933419521655e-06	1.2351e-05	3.9456e-06	0.348	19.1109969890479	19.81879	3.416421	1	1	1	2.0912957219939	1.02	1.02	0.611214318439472	0.964416882932282	0.968541472847384	5.35788070633031	2.954614	1.422852	1	0.543966897724223	0.824862343852735	1	1	1	0.886793959525672	0.935742005329984	0	1	0	1	0	0	0	0	1	0	1	0	2	4	0	1	2	0	4	0	3	1	9	8	2
STK39	ENSG00000198648	17717	2	1.7844e-06	4.36293198992444e-06	4.53658102434928e-06	1.2926e-05	5.6811e-06	0.23	35.4235752554803	19.81879	3.416421	1	1	1.03091278209313	2.58300919722098	1.02	1.02	1	1.01616917377224	1.04997307258282	7.51812711870352	2.954614	1.422852	1	1	1.08083814671407	1	1.01616917377224	1.16993234999161	0.79563244552267	0.340872054337125	0	0	1	4	1	0	0	0	0	1	1	2	7	1	1	0	0	3	2	6	2	16	9	7	7
STK4	ENSG00000101109	11408	20	1.8488e-06	0	4.13676211045974e-06	1.3653e-05	4.6256e-06	0.524	7.50743119451429	19.81879	3.416421	2.70659270690051	1	1	1.59989853196306	1.02	1.02	0.738352784326245	1	1.00949366011929	3.35517686896575	2.954614	1.422852	1	1	0.842186607365852	1.9984202611771	1	1	0.674859431307618	0.1506410050996	1	0	0	1	1	0	0	0	0	0	1	4	5	2	5	1	2	0	0	2	1	14	12	6	5
STK40	ENSG00000196182	21373	1	9.7164e-07	0	9.14122591943959e-06	1.9332e-05	9.0989e-06	0.227	35.9917050066815	19.81879	3.416421	1	1	1	2.59735911373209	1.02	1.02	1	1	0.998060651500654	7.58516834703779	2.954614	1.422852	1	1	1.16675277894989	1	1	1.16449003869893	0.800071060803404	0.35351559128125	0	0	1	2	2	0	0	0	0	2	2	7	3	3	3	0	0	0	0	5	6	21	15	4	10
STKLD1	ENSG00000198870	28669	9	1.5631e-06	0	0	2.0774e-05	1.0234e-05	1.325	1	19.81879	3.416421	1	1	1	1	1.02	1.02	1	1	1	1	2.954614	1.422852	1	1	1	1	1	1	0.886797770791981	0.935802454995714	0	0	0	3	0	0	0	0	0	0	0	0	0	0	0	0	0	0	0	0	0	0	0	0	0
STMN1	ENSG00000117632	6510	1	5.3137e-07	2.06336774758984e-06	2.67251165644172e-06	4.8946e-06	1.5338e-06	0.944	1.39980568218456	19.81879	3.416421	1	1	1	1.08857528601039	1.02	1.02	1	1.00215789552372	0.961344754190941	1.36182138678893	2.954614	1.422852	1	1	0.923370968257482	1	1.00215789552372	1	0.838543111670813	0.50177418539211	0	0	0	0	0	0	0	0	0	1	3	1	4	0	1	0	0	1	1	1	6	2	7	5	6
STMN2	ENSG00000104435	10577	8	6.451e-07	1.91790854353133e-06	2.49412229454841e-06	5.1691e-06	1.8925e-06	0.259	30.40973498296	19.81879	3.416421	1	1	7.20374612316962	2.44900089889144	1.02	1.02	1	1.00229527003257	1.00835382787084	6.90526949046289	2.954614	1.422852	1	1	1.01957403768724	1	1.00229527003257	7.40610931959052	0.342402594069535	0.0262103591522085	0	0	2	2	0	0	0	0	0	1	2	1	2	1	3	0	0	1	1	3	3	6	7	3	2
STMN3	ENSG00000197457	15926	20	3.6061e-07	1.0736115942029e-06	3.12853333333333e-06	5.6984e-06	2.7742e-06	0.911	1.49060121556764	19.81879	3.416421	1	1	1	1.10992277517909	1.02	1.02	1.03418894073841	0.991176123210121	0.960645326349055	1.44277918745778	2.954614	1.422852	0.809070327522201	1.92316276080882	0.779513050871487	1	1.90619300956056	1	0.688319474905127	0.163106034117506	0	0	0	0	0	0	2	1	0	0	2	2	3	1	2	2	2	0	1	1	6	2	10	2	3
STMN4	ENSG00000015592	16078	8	7.2162e-07	2.93886427076064e-06	1.72599965108165e-06	7.4275e-06	3.7883e-06	0.701	3.05695346644541	19.81879	3.416421	1	1	1	1.30943392886211	1.02	1.02	1	1	1.01338527703729	2.20930290444118	2.954614	1.422852	1	1	1.25251338578265	1	1	1.26927862444427	0.780074427752756	0.301545340304073	0	0	0	0	1	0	0	0	0	1	0	3	1	0	3	0	0	0	0	2	1	5	3	6	4
STMND1	ENSG00000230873	44668	6	5.9648e-07	0	0	6.6573e-06	2.4673e-06	1.425	1	19.81879	3.416421	1	1	1	1	1.02	1.02	1	1	1	1	2.954614	1.422852	1	1	1	1	1	1	0.853378892958538	0.589063172373692	0	0	0	1	0	0	0	0	0	0	0	3	3	1	3	1	2	0	0	0	0	5	9	3	5
STOM	ENSG00000148175	3383	9	6.686e-07	0	4.68586851950828e-06	9.19e-06	3.5844e-06	1.141	1.06616913984541	19.81879	3.416421	1	1	1	1.00351400751216	1.02	1.02	1.00328701761728	1	1.04542795498189	1.03963530393862	2.954614	1.422852	1	1	0.833742288260503	1.00328701761728	1	1	0.837684184598883	0.497422406862947	0	0	0	0	0	0	0	0	0	0	1	4	4	0	1	3	2	0	0	5	1	9	5	3	3
STOML1	ENSG00000067221	14560	15	8.5716e-07	0	3.48455285826155e-06	1.3993e-05	6.4813e-06	1.567	1	19.81879	3.416421	1	1	1	1	1.02	1.02	1	1	1.00676114217788	1	2.954614	1.422852	1	1	0.774436538980937	1	1	1	0.886801581598687	0.935862904661443	1	0	0	1	0	0	1	0	0	0	2	2	5	2	1	4	1	0	0	3	3	9	15	6	5
STOML2	ENSG00000165283	14559	9	1.1479e-06	3.42036411609499e-06	6.64511917326297e-06	1.2709e-05	4.9127e-06	0.696	3.12910453449156	19.81879	3.416421	1	1	1	1.31579627291776	1.02	1.02	1	0.997129547095052	1.02208556719492	2.23405310742103	2.954614	1.422852	0.938716281699898	3.49557263904773	0.944788055216011	1	3.48553876241151	1	0.534146149293599	0.0708997500859198	0	0	1	1	0	1	2	2	0	1	2	3	2	0	3	0	0	2	3	6	5	12	11	5	7
STOML3	ENSG00000133115	19420	13	9.4212e-07	0	0	9.8505e-06	3.7601e-06	1.727	1	19.81879	3.416421	1	1	1	1	1.02	1.02	1	1	1	1	2.954614	1.422852	1	1	1	1	1	1	0.886805391945871	0.935923354327172	0	0	0	1	1	0	1	0	0	0	0	2	4	2	1	2	2	0	0	0	0	12	10	5	3
STON1	ENSG00000243244	17003	2	1.3505e-06	0	0	1.7231e-05	6.5458e-06	1.121	1.08885852307099	19.81879	3.416421	1	1	1	1.00931103527926	1.02	1.02	0.987369681141987	1	1	1.06159091795594	2.954614	1.422852	0.979360623148752	1	1	1	1	1	0.886809201833618	0.935983803992901	0	0	0	1	0	0	1	0	0	0	0	6	8	1	6	0	3	0	0	0	0	28	40	14	13
STON1-GTF2A1L	ENSG00000068781	0	2	2.251e-06	0	0	2.823e-05	1.0874e-05	1.094	1.1230299982884	19.81879	3.416421	1	1	1	1.01804156958176	1.02	1.02	1	1	1	1.09465738518848	2.954614	1.422852	1	1	1	1	1	1	0.88681301126201	0.93604425365863	1	0	0	3	1	0	0	0	0	0	0	0	0	0	0	0	0	0	0	0	0	5	4	0	2
STON2	ENSG00000140022	30652	14	1.2483e-06	0	0	2.8349e-05	1.0818e-05	0.68	3.37588569599471	19.81879	3.416421	1	1	1	1.33676429019933	1.02	1.02	1.07127558546563	1	1	2.31574493157354	2.954614	1.422852	1.58125921832169	1	1	1.69396439488049	1	1	0.717642348815567	0.195489567224781	0	0	0	4	0	1	0	0	0	0	0	13	11	1	4	3	3	0	0	0	0	18	27	11	9
STOX1	ENSG00000165730	23508	10	2.1551e-06	0	0	2.3451e-05	8.9908e-06	1.124	1.08531605828068	19.81879	3.416421	1	1	1	1.00840595704912	1.02	1.02	1.00965220520949	1	1	1.05816301213396	2.954614	1.422852	1.04979495131811	1	1	1.05992778761612	1	1	0.818845108776031	0.41579087011901	0	0	0	1	0	2	2	0	0	0	0	5	10	3	7	5	4	0	0	0	0	27	29	12	10
STOX2	ENSG00000173320	25450	4	1.592e-06	0	3.86752245631227e-06	3.1159e-05	1.4543e-05	0.425	12.7163885449984	19.81879	3.416421	3.38128216151081	1	1	1.84358117065614	1.02	1.02	1	1	0.982381660812315	4.33696523445211	2.954614	1.422852	1	1	1.09419118235376	3.38128216151081	1	1.07491335096688	0.52170262809997	0.0665591396891032	1	0	0	1	1	0	0	0	0	1	1	7	10	5	2	0	0	0	0	1	3	16	25	16	17
STPG1	ENSG00000001460	28070	1	9.7085e-07	0	0	1.1138e-05	5.0964e-06	1.339	1	19.81879	3.416421	1	1	1	1	1.02	1.02	1	1	1	1	2.954614	1.422852	1	1	1	1	1	1	0.88681682023113	0.936104703324359	0	0	0	0	1	2	2	0	0	0	0	6	4	1	2	0	4	0	0	0	0	9	6	6	6
STPG2	ENSG00000163116	28712	4	1.1865e-06	0	0	1.091e-05	3.5411e-06	1.47	1	19.81879	3.416421	1	1	1	1	1.02	1.02	1	1	1	1	2.954614	1.422852	1	1	1	1	1	1	0.886820628741062	0.936165152990088	0	0	0	1	1	0	2	0	0	0	0	9	3	2	2	0	4	0	0	0	0	22	17	1	4
STRA6	ENSG00000137868	30650	15	1.906e-06	0	0	2.276e-05	1.0473e-05	0.824	1.87054006179706	19.81879	3.416421	1.11149071971006	1	1	1.17809993644269	1.02	1.02	1.19165784086494	1	1	1.70257499280512	2.954614	1.422852	1.13703585583812	1	1	1.5060229013182	1	1	0.744037280457155	0.232648441312848	1	0	0	2	0	1	1	0	0	0	0	10	5	3	6	3	1	0	0	0	0	28	21	11	17
STRA8	ENSG00000146857	30653	7	8.9924e-07	0	3.62966469786461e-06	1.1364e-05	5.0274e-06	0.845	1.75413486970255	19.81879	3.416421	1	1	1	1.15996185106515	1.02	1.02	1.09881111979	1	0.990500988434175	1.63324661991366	2.954614	1.422852	1.68150388213208	1	0.850060841762909	1.84765516365679	1	1	0.696791183379276	0.171675489290382	0	0	0	2	0	2	1	0	0	0	1	5	5	1	1	2	1	0	0	1	2	5	10	3	6
STRADA	ENSG00000266173	30172	17	1.5093e-06	0	8.11252112676057e-06	1.4536e-05	6.151e-06	0.796	2.05768356283851	19.81879	3.416421	1.31352354068004	1	1	1.20408569159507	1.02	1.02	1.32900140494237	1	1.05332742389756	1.80218008493035	2.954614	1.422852	1.39050779613613	1	1.012184357035	2.42737418390678	1	1.06616154130509	0.607849276878239	0.103889632762278	1	0	1	1	1	1	0	0	0	1	1	4	3	0	3	3	0	0	0	12	10	22	19	6	5
STRADB	ENSG00000082146	13205	2	1.054e-06	3.34851282051282e-07	5.9778564102564e-06	1.0388e-05	3.8076e-06	0.689	3.23403120607513	19.81879	3.416421	1	1	1	1.32485439226982	1.02	1.02	0.883098298769795	1	0.967784070643431	2.26932054697815	2.954614	1.422852	1.59405098911535	1	0.814206185277183	1.40770371664008	1	1	0.757653046171497	0.255756135030788	0	0	1	1	0	1	0	0	0	0	1	2	3	1	2	1	2	0	0	2	6	8	10	5	5
STRAP	ENSG00000023734	30796	12	1.1089e-06	1.08393921739131e-06	4.98688643478261e-06	8.8094e-06	3.1443e-06	0.375	16.5811271895042	19.81879	3.416421	1	1	1	1.99819362156724	1.02	1.02	1	0.991166477190717	0.984656940356908	4.97049801666812	2.954614	1.422852	1	1	1.38583207446349	1	1	1.36456917028968	0.763956588353028	0.267557669334403	0	0	1	1	0	0	0	0	0	2	1	2	2	1	0	0	0	0	1	2	4	7	5	2	1
STRBP	ENSG00000165209	16462	9	1.8971e-06	4.35090299018489e-06	9.7623907783611e-06	1.8293e-05	7.1332e-06	0.218	37.75834296217	19.81879	3.416421	1	1	1.25103851926359	2.64094325569109	1.02	1.02	1	1.0489661751926	0.985226322595705	7.7906841991165	2.954614	1.422852	1.65781321084169	0.56287574099117	1.15352768187868	1.65781321084169	1	1.42178755747061	0.631710359015747	0.118137529092481	0	0	2	2	2	1	0	0	1	2	2	4	5	0	2	0	0	5	1	4	6	17	14	8	11
STRC	ENSG00000242866	16035	15	2.7348e-06	0	0	2.3433e-05	8.4456e-06	0.878	1.60562878812835	19.81879	3.416421	1	1	1	1.13366789489632	1.02	1.02	0.859368003082242	1	1	1.53302361578285	2.954614	1.422852	1.08719682927593	1	1	1	1	1	0.886824436791888	0.936225602655817	0	0	0	0	0	1	1	0	0	0	0	5	11	4	5	0	2	0	0	0	0	15	21	4	6
STRIP1	ENSG00000143093	25916	1	2.3455e-06	2.73597072112778e-06	1.23243271281402e-05	2.7574e-05	1.0624e-05	0.55	6.54435869169202	19.81879	3.416421	2.13999495260497	1	1	1.54737217462873	1.02	1.02	0.632269552356886	1.00976902303883	0.989284894677064	3.14578142174389	2.954614	1.422852	0.485203026893563	1	3.38365037429199	1	1.00976902303883	3.34739420415546	0.542465542797341	0.0739715342609634	1	0	0	0	2	0	1	0	0	6	1	10	5	0	2	2	4	3	3	6	8	18	15	10	15
STRIP2	ENSG00000128578	22209	7	2.4573e-06	0	1.92939777494073e-06	2.5128e-05	9.4023e-06	0.882	1.59009182956577	19.81879	3.416421	1	1	1	1.1306571564152	1.02	1.02	0.974296993837647	1	1.025236314144	1.52156802101405	2.954614	1.422852	1.23422890346282	1	0.724035766346719	1.20250551035136	1	1	0.792931116330493	0.333508739301586	0	0	0	0	1	1	0	0	0	0	3	7	13	2	4	3	4	0	0	3	1	24	22	13	12
STRN	ENSG00000115808	11424	2	2.4736e-06	1.48744351869793e-06	1.974449137764e-06	1.9484e-05	7.5956e-06	0.365	17.4783980389948	19.81879	3.416421	1.57164066732119	1	1	2.03187126733343	1.02	1.02	2.30676090574979	0.975353117656775	1	5.11004917343664	2.954614	1.422852	0.294073172485726	1	0.876279091365808	1.06613265875815	1	1	0.81785775830634	0.412114997212691	1	0	0	1	0	0	1	0	0	0	1	6	8	2	2	4	1	0	3	0	0	17	24	16	10
STRN3	ENSG00000196792	15720	14	1.9033e-06	4.33887802071345e-07	1.39156808592252e-06	2.0381e-05	7.7861e-06	0.352	18.7142313487816	19.81879	3.416421	1	1	1	2.07706512706128	1.02	1.02	0.581830870892233	1	1.01392632287772	5.29833776578511	2.954614	1.422852	0.842037141314027	0.669626883235132	1.62924669922039	1	1	1.6519361148012	0.723225742565446	0.202624921637948	0	0	0	1	0	1	1	0	1	2	0	6	8	1	1	2	3	0	0	2	1	35	30	7	9
STRN4	ENSG00000090372	15721	19	1.481e-06	3.97006832797428e-06	1.4680020096463e-05	3.0628e-05	1.5209e-05	0.28	27.2512686832014	19.81879	3.416421	1	1	1	2.35735698721305	1.02	1.02	0.802210375822361	1.01689976252701	0.974542728336536	6.49807426275056	2.954614	1.422852	0.291042671490804	1	0.740753455420147	1	1.01689976252701	1	0.829902663766404	0.460747399360838	0	0	1	3	0	0	1	0	0	1	3	3	9	3	6	1	1	5	5	9	14	21	30	11	18
STT3A	ENSG00000134910	6172	11	2.5677e-06	6.57604716572912e-06	1.14265e-05	2.2853e-05	7.3634e-06	0.488	9.08792982732383	19.81879	3.416421	1	1	1	1.67982687833635	1.02	1.02	0.396788654854813	1.03010123153509	1.00261470698502	3.67539434222543	2.954614	1.422852	1.49603453134118	3.03918464899327	0.786330224934214	1	3.1306678497905	1	0.561437411321336	0.0815243391240494	0	0	1	1	0	1	0	2	0	1	3	6	4	3	1	0	3	3	0	7	8	14	15	11	14
STT3B	ENSG00000163527	30611	3	2.1996e-06	7.66735100917431e-06	8.62070862385321e-06	2.0061e-05	7.0276e-06	0.251	31.7117267223981	19.81879	3.416421	1	1	1	2.48510860538577	1.02	1.02	0.443253636918081	0.993493156389827	1.02341039597163	7.06820914271719	2.954614	1.422852	1.53839070053938	1.97665884569997	1.38371201988084	1	1.96379703572034	1.41610526617695	0.59107680395556	0.0950804622257499	0	1	0	1	1	1	0	2	1	3	3	6	5	3	6	0	1	4	6	9	9	15	17	7	13
STUB1	ENSG00000103266	11427	16	1.0159e-06	3.55662848605578e-06	3.44511703187251e-06	1.1785e-05	5.3723e-06	0.68	3.37588569599471	19.81879	3.416421	1	1	1	1.33676429019933	1.02	1.02	0.605578548611199	1.01313371684891	0.998950528708656	2.31574493157354	2.954614	1.422852	1	1.175963579233	1.42560383793308	1	1.19140835190728	1.42410770763234	0.717125959426828	0.194846952374642	0	0	0	1	0	0	0	1	1	2	1	6	2	3	7	1	5	4	4	3	4	11	16	10	7
STUM	ENSG00000203685	30491	1	2.4396e-07	1.64032975929978e-06	2.34132538293217e-06	4.2714e-06	2.1469e-06	1.555	1	19.81879	3.416421	1	1	1.57481867861151	1	1.02	1.02	1	1	1	1	2.954614	1.422852	1	1	1	1	1	1.57481867861151	0.734536926264573	0.218226659929359	0	0	1	1	2	0	0	0	0	0	0	0	0	0	0	0	0	0	0	0	0	0	0	0	0
STX10	ENSG00000104915	11428	19	6.7172e-07	0	2.02437118437118e-06	9.16e-06	4.1022e-06	1.497	1	19.81879	3.416421	1	1	1	1	1.02	1.02	1	1	1.02929230516919	1	2.954614	1.422852	1	1	0.875476633743238	1	1	1	0.853387798950523	0.589123622039421	0	0	0	1	0	2	1	0	0	0	1	2	5	2	1	3	4	0	0	4	2	7	9	2	3
STX11	ENSG00000135604	11429	6	4.6366e-07	0	7.66665408805031e-06	1.7688e-05	9.6768e-06	1.379	1	19.81879	3.416421	1	1	1	1	1.02	1.02	1	1	0.939180959954582	1	2.954614	1.422852	1	1	0.695553090117251	1	1	1	0.886828244383692	0.936286052321546	0	0	1	1	0	0	1	0	0	1	5	2	8	0	2	0	1	0	0	3	11	13	24	8	5
STX12	ENSG00000117758	11430	1	8.7358e-07	0	1.74269961559583e-06	7.592e-06	2.7758e-06	0.338	20.1385295571843	19.81879	3.416421	1	1	1	2.12754802910773	1.02	1.02	1.3171487665178	1	0.989423606501266	5.51014772198861	2.954614	1.422852	0.393172591409998	1	1.25212957463845	1	1	1.23888655954567	0.786272677055859	0.316349144548536	0	0	0	1	0	0	1	0	0	1	0	2	3	0	0	1	0	0	0	0	1	10	6	2	5
STX16	ENSG00000124222	11431	20	1.017e-06	0	3.55544866385373e-06	1.1508e-05	4.3528e-06	0.482	9.38271559792608	19.81879	3.416421	1	1	1	1.69403887091185	1.02	1.02	1	1	1.0062964759914	3.73252148848624	2.954614	1.422852	1	1	1	1	1	1.0062964759914	0.836149985084639	0.489807527601932	0	0	0	1	1	0	0	0	0	0	0	0	0	1	0	0	0	0	0	1	0	1	3	1	1
STX17	ENSG00000136874	11432	9	9.5859e-07	0	0	7.6516e-06	2.4133e-06	0.945	1.39733846996709	19.81879	3.416421	1	1	1	1.08796438519015	1.02	1.02	1.16819285842185	1	1	1.3595064330838	2.954614	1.422852	1.03633869969353	1	1	1.21064346788818	1	1	0.791512836406546	0.329739216565013	0	0	0	0	0	1	2	0	0	0	0	1	1	1	0	4	1	0	0	0	0	4	13	1	4
STX18	ENSG00000168818	15942	4	1.3357e-06	0	5.94034054054054e-07	9.5562e-06	4.0173e-06	0.957	1.36874597363536	19.81879	3.416421	1	1	1	1.08079456339783	1.02	1.02	0.96955656371679	1	1.01106394862832	1.33234209421654	2.954614	1.422852	1	1	1	1	1	1.01106394862832	0.832984127829416	0.474702052455311	0	0	0	0	1	0	0	0	0	0	0	3	3	3	3	1	2	0	0	1	0	9	14	6	3
STX19	ENSG00000178750	19300	3	4.8903e-07	0	0	6.4764e-06	1.996e-06	1.677	1	19.81879	3.416421	1	1	1	1	1.02	1.02	1	1	1	1	2.954614	1.422852	1	1	1	1	1	1	0.886832051516556	0.936346501987275	0	0	0	0	1	1	0	0	0	0	0	5	6	0	1	0	2	0	0	0	0	15	14	3	0
STX1A	ENSG00000106089	11433	7	8.3511e-07	4.68591452111225e-06	5.73850154479918e-06	1.2314e-05	5.5473e-06	0.293	25.466497661408	19.81879	3.416421	1	1	2.63667952488421	2.30289632536436	1.02	1.02	0.585727766923835	1.03617714528364	1.03127410782099	6.25999816268969	2.954614	1.422852	1	2.25599392726251	1	1	2.33760934732809	2.71913932463482	0.380135040525994	0.0321948390434771	0	0	2	2	0	0	0	2	1	0	0	4	3	2	1	0	1	4	1	4	1	13	9	3	7
STX1B	ENSG00000099365	18539	16	9.04e-07	4.50860436137072e-06	5.6078753894081e-06	1.0228e-05	4.5786e-06	0.268	29.0120029510872	19.81879	3.416421	1	3.51311369215953	13.312780353829	2.40916835967347	1.02	1.02	1.34790892728288	0.992031936015695	1.00712623490002	6.72721129420368	2.954614	1.422852	0.939134694665391	0.769575443989437	1	1.26586803886057	2.6820635235982	13.4076503538027	0.0618167146991586	0.00209654132782974	0	2	3	5	2	1	1	1	2	0	0	1	2	0	4	1	0	1	2	2	1	3	4	4	5
STX2	ENSG00000111450	3403	12	1.1405e-06	0	0	9.2828e-06	3.1273e-06	1.105	1.10860366087689	19.81879	3.416421	1	1	1	1.014355771997	1.02	1.02	1	1	1	1.08069754288365	2.954614	1.422852	0.937999560449183	1	1	1	1	1	0.886835858190564	0.936406951653004	0	0	0	0	0	0	3	0	0	0	0	0	8	1	0	0	0	0	0	0	0	7	11	4	4
STX3	ENSG00000166900	11438	11	1.205e-06	0	0	9.9391e-06	4.1146e-06	0.604	4.93748951183691	19.81879	3.416421	1	1	1	1.45031454492137	1.02	1.02	1	1	1	2.76124193174638	2.954614	1.422852	3.30710205839751	1	1	3.30710205839751	1	1	0.547969439932646	0.0760819058858661	0	0	0	3	0	2	0	0	0	0	0	2	3	1	2	0	0	0	0	0	0	14	7	5	6
STX4	ENSG00000103496	11439	16	8.2542e-07	2.99095771777891e-07	5.7426388181355e-06	1.0675e-05	4.7258e-06	1.158	1.0485539578679	19.81879	3.416421	1	1	1	1	1.02	1.02	1	1	0.919818506817456	1.022589834463	2.954614	1.422852	1	1	1	1	1	1	0.886839664405798	0.936467401318734	0	0	1	1	1	0	0	0	0	0	0	0	1	3	1	2	1	0	0	1	11	3	19	3	6
STX5	ENSG00000162236	11440	11	9.104e-07	0	1.995e-06	1.167e-05	4.3692e-06	0.402	14.3725474301125	19.81879	3.416421	1	1	1	1.91189218944863	1.02	1.02	1.27602125465138	1	1.00880577639103	4.61555144924314	2.954614	1.422852	1	1	1	1.27602125465138	1	1.00880577639103	0.775912107996891	0.292184913601211	0	0	0	2	0	0	0	0	0	0	0	9	5	0	2	1	0	0	0	1	0	8	8	2	1
STX6	ENSG00000135823	11441	1	7.6093e-07	0	0	7.8628e-06	2.6288e-06	0.749	2.47171770615687	19.81879	3.416421	1	1	1	1.2526829727216	1.02	1.02	1.15099512603872	1	1	1.98933955188487	2.954614	1.422852	0.656701616611544	1	1	1	1	1	0.886843470162341	0.936527850984463	0	0	0	0	0	1	4	0	0	0	0	2	3	1	0	2	1	0	0	0	0	5	13	0	4
STX7	ENSG00000079950	11442	6	9.07e-07	0	0	6.8614e-06	2.1369e-06	1.023	1.23412860728597	19.81879	3.416421	1	1	1	1.0464257501888	1.02	1.02	1	1	1	1.20216387042135	2.954614	1.422852	0.94114809140109	1	1	1	1	1	0.886847275460277	0.936588300650192	0	0	0	0	0	0	1	0	0	0	0	4	2	0	2	0	0	0	0	0	0	15	7	2	5
STX8	ENSG00000170310	11443	17	1.0771e-06	0	0	6.9219e-06	2.4687e-06	1.252	1	19.81879	3.416421	1	1	1	1	1.02	1.02	1	1	1	1	2.954614	1.422852	1	1	1	1	1	1	0.886851080299688	0.936648750315921	1	0	0	0	0	0	2	0	0	0	0	1	1	0	1	0	0	0	0	0	0	9	11	5	1
STXBP1	ENSG00000136854	11444	9	1.8539e-06	1.413222666001e-05	9.40777333999001e-06	2.354e-05	9.4751e-06	0.086	82.1950334648288	19.81879	3.416421	1.51619614293174e+58	4.98981977953712e+38	34278780849.8607	3.34542031531458	1.02	1.02	1	1.08208549359325	0.985784092788712	11.8476223319994	2.954614	1.422852	1.54784320478637	2.04328342912824	1.27783609233521	2.3468338969602e+58	1.10325282474467e+39	43179968773.1088	0	0	31	34	13	47	1	1	0	3	2	2	1	5	3	0	1	0	0	11	5	4	6	15	12	8	9
STXBP2	ENSG00000076944	11445	19	1.3182e-06	0	3.42553560371517e-06	2.5632e-05	1.2209e-05	0.842	1.76962991529436	19.81879	3.416421	1	1	1	1.16248441279094	1.02	1.02	0.858451329786808	1	1.02279111928844	1.64287892060079	2.954614	1.422852	0.708319517216988	1	0.853251313165495	1	1	1	0.886854884680657	0.93670919998165	0	0	0	0	0	0	2	0	0	0	1	2	13	2	3	0	2	0	0	3	1	17	19	14	8
STXBP3	ENSG00000116266	11446	1	1.9589e-06	1.15760670731707e-06	6.00366615853658e-06	1.489e-05	4.9601e-06	0.593	5.22646680957978	19.81879	3.416421	2.23315563341595	1	1	1.46887372371566	1.02	1.02	1.69750138329218	1.01091962782685	1.01859125786755	2.83452092849372	2.954614	1.422852	1.50285956447597	1	1	5.69701715872932	1.01091962782685	1.01859125786755	0.39876410593866	0.0355233891286824	1	0	1	2	0	2	2	0	0	0	0	2	4	3	2	3	0	1	0	3	1	18	13	8	9
STXBP4	ENSG00000166263	19694	17	1.5209e-06	0	0	1.374e-05	4.458e-06	1.09	1.12845203603539	19.81879	3.416421	1	1	1	1.01942684588504	1.02	1.02	1.00394161373813	1	1	1.09990409790225	2.954614	1.422852	1	1	1	1.00394161373813	1	1	0.837249883828761	0.495246607645025	0	0	0	1	0	0	0	0	0	0	0	7	8	1	3	2	2	0	0	0	0	20	24	8	14
STXBP5	ENSG00000164506	19665	6	3.4753e-06	0	1.29303358737799e-05	3.1337e-05	1.2154e-05	0.256	30.891215726462	19.81879	3.416421	1	1	1	2.46246403649179	1.02	1.02	0.566185644436219	1	1.05386534739435	6.96584764623871	2.954614	1.422852	0.52837034312211	1	1.27848907078568	1	1	1.34735532872344	0.766354339558126	0.272249786098148	0	0	0	2	0	2	2	0	0	3	3	13	13	6	10	2	2	0	0	14	12	43	43	9	22
STXBP5L	ENSG00000145087	30757	3	3.55e-06	0	0	3.2399e-05	1.0696e-05	0.261	30.0931471027333	19.81879	3.416421	1	1	1	2.44007702374821	1.02	1.02	0.561834041004489	1	1	6.86522810891907	2.954614	1.422852	1.26651309669857	1	1	1	1	1	0.886858688603266	0.936769649647379	0	0	0	3	1	2	1	0	0	0	0	10	19	5	9	3	3	0	0	0	0	43	37	16	17
STXBP6	ENSG00000168952	19666	14	6.8961e-07	0	0	6.3298e-06	2.7196e-06	1.179	1.02881969549605	19.81879	3.416421	1	1	1	1	1.02	1.02	1	1	1	1.00349387506993	2.954614	1.422852	1.00247605919941	1	1	1.00247605919941	1	1	0.838317685434422	0.500625772546771	1	0	0	2	0	1	0	0	0	0	0	3	6	1	2	0	1	0	0	0	0	9	13	3	4
STYK1	ENSG00000060140	18889	12	1.194e-06	0	0	1.3036e-05	4.4727e-06	1.186	1.02272155401901	19.81879	3.416421	1	1	1	1	1.02	1.02	1	1	1	1	2.954614	1.422852	1	1	1	1	1	1	0.886862492067599	0.936830099313108	0	0	0	2	0	0	1	0	0	0	0	1	8	3	1	0	2	0	0	0	0	11	24	4	5
STYX	ENSG00000198252	11447	14	8.5801e-07	0	2.08076594594594e-06	5.3838e-06	1.6308e-06	0.513	7.95796214102506	19.81879	3.416421	1	1	1	1.62339008918117	1.02	1.02	1	1	1	3.44909852231063	2.954614	1.422852	1.92037131523106	1	1.24438511959206	1.92037131523106	1	1.24438511959206	0.628160298018652	0.115874800036354	0	0	0	0	1	1	0	0	0	1	0	2	1	0	0	0	0	0	0	0	0	8	8	1	0
STYXL1	ENSG00000127952	18165	7	6.8144e-07	0	6.05033524904215e-07	1.0355e-05	4.0019e-06	1.414	1	19.81879	3.416421	1	1	1	1	1.02	1.02	1	1	1	1	2.954614	1.422852	1	1	1	1	1	1	0.886866295073739	0.936890548978837	0	0	0	0	0	0	0	0	0	0	0	4	3	1	1	2	3	0	0	0	0	9	12	3	4
SUB1	ENSG00000113387	19985	5	3.0576e-07	1.32179929161747e-06	4.47943093270367e-07	3.1099e-06	1.1982e-06	0.414	13.4840454634412	19.81879	3.416421	1	1	1	1.87566304968126	1.02	1.02	1	0.990944341412602	1	4.46756699131004	2.954614	1.422852	1	0.643778617884241	1	1	1	1	0.886870097621768	0.936950998644566	0	0	0	0	0	0	0	0	1	0	0	0	2	0	2	0	0	0	1	0	0	2	2	1	2
SUCLA2	ENSG00000136143	11448	13	1.3415e-06	0	3.46101581027668e-06	1.2204e-05	4.3804e-06	0.627	4.38911053253276	19.81879	3.416421	1	1	1	1.41334307925739	1.02	1.02	1.6730201654588	1	0.990767633250883	2.61563990809937	2.954614	1.422852	0.627898237311536	1	1	1.05048641287824	1	1	0.820733928750494	0.422964662354505	0	0	0	1	0	0	1	0	0	0	0	6	8	0	4	3	0	0	0	1	2	10	11	7	7
SUCLG1	ENSG00000163541	11449	2	8.1082e-07	0	0	9.8028e-06	3.8408e-06	0.876	1.61358039857695	19.81879	3.416421	1	1	1	1.13518727908483	1.02	1.02	0.957356747841603	1	1	1.53880626791538	2.954614	1.422852	1.41658294250447	1	1	1.35617523888397	1	1	0.765056315332521	0.269695355613467	0	0	0	1	0	2	2	0	0	0	0	6	6	1	2	1	2	0	0	0	0	16	13	4	7
SUCLG2	ENSG00000172340	11450	3	9.0593e-07	0	0	1.1354e-05	4.759e-06	1.497	1	19.81879	3.416421	1	1	1	1	1.02	1.02	1	1	1	1	2.954614	1.422852	1	1	1	1	1	1	0.886873899711769	0.937011448310295	1	0	0	0	0	2	2	0	0	0	0	7	9	2	4	1	1	0	0	0	0	20	17	2	11
SUCNR1	ENSG00000198829	4542	3	6.4186e-07	0	0	9.0029e-06	3.1702e-06	1.247	1	19.81879	3.416421	1	1	1	1	1.02	1.02	1	1	1	1	2.954614	1.422852	1	1	1	1	1	1	0.840920411157687	0.514166036535358	0	0	0	1	0	0	1	0	0	0	0	4	3	1	0	2	6	0	0	0	0	11	14	6	5
SUCO	ENSG00000094975	1240	1	3.2905e-06	0	0	3.109e-05	1.1157e-05	0.303	24.1739394223727	19.81879	3.416421	1	1	1	2.262175867927	1.02	1.02	3.30877903965998	1	1	6.08370649521183	2.954614	1.422852	0.672046020718344	1	1	2.22365178703975	1	1	0.647241442398781	0.128702397496763	0	0	0	1	0	2	2	0	0	0	0	12	17	6	8	5	1	0	0	0	0	56	39	24	23
SUDS3	ENSG00000111707	29545	12	1.1322e-06	9.06792318371125e-07	3.20587195742712e-06	8.6707e-06	3.1278e-06	0.644	4.02850471943728	19.81879	3.416421	1	1	1	1.38752524515764	1.02	1.02	0.711566880581121	1	1.00308799836628	2.51427118646185	2.954614	1.422852	1.21510059410635	1	1.00634284696968	1	1	1.00945043203704	0.834626040118638	0.482435607238836	0	0	0	0	0	1	1	0	0	1	2	2	5	2	0	0	2	0	0	2	2	8	9	3	3
SUFU	ENSG00000107882	16466	10	1.4594e-06	9.36971968503936e-07	1.03913577952756e-05	1.7921e-05	7.8001e-06	0.111	69.8468474461792	19.81879	3.416421	1	1	1	3.20182638715245	1.02	1.02	2.13943937363705	1	0.980210768635396	10.8824557042973	2.954614	1.422852	1	1	0.728172938925925	2.13943937363705	1	1	0.657293800647456	0.136180282507112	1	0	0	2	0	0	0	0	0	1	4	5	6	5	5	2	0	0	0	3	5	11	19	6	10
SUGCT	ENSG00000175600	16001	7	1.2886e-06	0	0	1.2581e-05	5.3192e-06	1.032	1.21822554329809	19.81879	3.416421	1	1	1	1.04236277678558	1.02	1.02	1.02621629837031	1	1	1.18677496199848	2.954614	1.422852	1.06855319279924	1	1	1.09656670212621	1	1	0.812859497532087	0.394234590724235	0	0	0	2	1	1	1	0	0	0	0	3	8	3	2	2	1	0	0	0	0	22	13	6	4
SUGP1	ENSG00000105705	18643	19	1.616e-06	4.03695242559174e-06	2.19099554722287e-06	2.4538e-05	1.1027e-05	0.271	28.5611055798652	19.81879	3.416421	1	1	1	2.39607648007074	1.02	1.02	0.32516765256767	0.988412204660367	1.01263348301429	6.66905633284709	2.954614	1.422852	0.776179738288391	0.570765227995567	0.872803593978478	1	1	1	0.886877701343825	0.937071897976024	0	1	0	1	0	1	1	0	1	0	1	9	10	1	3	0	2	0	1	2	1	22	27	8	9
SUGP2	ENSG00000064607	18641	19	2.4003e-06	0	5.70389840022452e-07	3.6618e-05	1.4915e-05	0.189	44.171503970493	19.81879	3.416421	1	1	1	2.78654752563371	1.02	1.02	0.589804938190458	1	1	8.50124970651142	2.954614	1.422852	1	1	1	1	1	1	0.886881502518019	0.937132347641753	0	0	0	4	1	0	0	0	0	0	0	13	19	2	7	2	2	0	0	0	0	45	50	16	14
SUGT1	ENSG00000165416	16987	13	9.7619e-07	0	3.55097713097713e-07	7.9075e-06	3.0174e-06	0.455	10.8347393505351	19.81879	3.416421	1	1	1	1.76146590483928	1.02	1.02	1.23925770635694	1	1	4.00429046535319	2.954614	1.422852	0.492472459593585	1	1	1	1	1	0.886885303234432	0.937192797307483	0	0	0	0	0	0	1	0	0	0	0	3	5	0	0	1	0	0	0	0	0	6	15	3	5
SULF1	ENSG00000137573	20391	8	2.8012e-06	0	8.29468775790922e-06	2.9273e-05	1.1179e-05	0.461	10.4934258384851	19.81879	3.416421	1.79529191047306	1	1	1.74597112184501	1.02	1.02	1.47646212730971	1	1.06894169246199	3.94173253773246	2.954614	1.422852	3.33612964436424	1	0.644209662400111	8.84301383808856	1	1	0.303454639081954	0.0209504722880436	1	0	0	2	1	2	0	0	0	0	3	10	12	2	3	3	1	0	0	8	2	37	31	19	8
SULF2	ENSG00000196562	20392	20	2.397e-06	0	2.09319030753282e-05	3.6769e-05	1.6579e-05	0.442	11.613408836892	19.81879	3.416421	20.2049378277378	1	1	1.79609186349347	1.02	1.02	0.630804110434976	1	1.05732833645698	4.1443177389708	2.954614	1.422852	2.09194482469805	1	0.623518276060849	26.6625853572928	1	1	0.109078234954748	0.0043935149669092	2	0	1	3	2	2	1	0	0	6	17	10	20	4	4	1	2	0	0	16	13	27	26	15	13
SULT1A1	ENSG00000196502	11453	16	8.5846e-07	2.99693094629155e-06	1.79386189258312e-06	1.05e-05	4.5064e-06	1.543	1	19.81879	3.416421	1	1	1	1	1.02	1.02	0.999999999999999	1	1.02545811414477	1	2.954614	1.422852	1	1	0.879188036883037	1	1	1	0.886889103493149	0.937253246973212	0	0	0	0	0	0	2	0	0	0	1	5	3	2	4	0	5	0	0	3	1	10	6	3	2
SULT1A2	ENSG00000197165	11454	16	8.7138e-07	7.70546571136131e-07	5.98698055271238e-07	1.0832e-05	4.3015e-06	1.585	1	19.81879	3.416421	1	1	1	1	1.02	1.02	0.999999999999999	1	1	1	2.954614	1.422852	1	1	1	1	1	1	0.886892903294251	0.937313696638941	0	0	0	0	0	1	0	0	0	0	0	3	7	0	0	1	5	0	0	0	0	11	14	2	3
SULT1B1	ENSG00000173597	17845	4	8.328e-07	0	0	7.6354e-06	2.3708e-06	1.311	1	19.81879	3.416421	1	1	1	1	1.02	1.02	1	1	1	1	2.954614	1.422852	1	1	1	1	1	1	0.85339670330085	0.58918407170515	0	0	0	0	0	0	0	0	0	0	0	3	6	3	1	2	1	0	0	0	0	11	5	6	8
SULT1C2	ENSG00000198203	11456	2	9.8288e-07	0	0	7.8767e-06	2.8431e-06	1.335	1	19.81879	3.416421	1	1	1	1	1.02	1.02	1	1	1	1	2.954614	1.422852	1	1	1	1	1	1	0.853405606009973	0.589244521370879	0	0	0	1	0	1	3	0	0	0	0	2	4	2	0	1	3	0	0	0	0	13	9	3	4
SULT1C3	ENSG00000196228	33543	2	6.0425e-07	0	0	7.698e-06	3.1332e-06	1.926	1	19.81879	3.416421	1	1	1	1	1.02	1.02	1	1	1	1	2.954614	1.422852	1	1	1	1	1	1	0.886896702637822	0.93737414630467	0	0	0	0	0	0	1	0	0	0	0	2	2	2	5	2	1	0	0	0	0	13	13	4	3
SULT1C4	ENSG00000198075	11457	2	5.9464e-07	0	1.33182047244095e-06	7.6448e-06	2.8481e-06	1.204	1.00810184830898	19.81879	3.416421	1	1	1	1	1.02	1.02	1	1	1.04673888216617	1	2.954614	1.422852	1	1	1	1	1	1.04673888216617	0.821497418805378	0.425919497977478	0	0	0	0	0	2	0	0	0	0	0	1	2	1	3	2	0	0	0	4	0	16	10	6	3
SULT1E1	ENSG00000109193	11377	4	7.1302e-07	0	0	7.3242e-06	2.7206e-06	1.27	1	19.81879	3.416421	1	1	1	1	1.02	1.02	1	1	1	1	2.954614	1.422852	1	1	1	1	1	1	0.886900501523943	0.937434595970399	0	0	0	0	1	0	1	0	0	0	0	3	6	2	2	3	0	0	0	0	0	10	12	4	6
SULT2A1	ENSG00000105398	11458	19	7.2338e-07	0	0	7.3643e-06	2.763e-06	1.828	1	19.81879	3.416421	1	1	1	1	1.02	1.02	1	1	1	1	2.954614	1.422852	1	1	1	1	1	1	0.840931761791282	0.514226486201087	0	0	0	1	0	1	1	0	0	0	0	4	3	0	0	4	2	0	0	0	0	8	10	7	4
SULT2B1	ENSG00000088002	11459	19	5.993e-07	0	4.06233815626292e-06	1.5259e-05	7.4064e-06	0.55	6.54435869169202	19.81879	3.416421	1	1	1.11314288524495	1.54737217462873	1.02	1.02	1	1	1	3.14578142174389	2.954614	1.422852	1.92375372067171	1	0.843337683100934	1.92375372067171	1	1	0.685626528816573	0.160504679788534	0	0	1	2	0	1	0	0	0	0	1	2	2	4	3	0	0	0	0	0	0	8	8	5	8
SULT4A1	ENSG00000130540	14903	22	8.1864e-07	3.41160582010582e-06	5.30635920634921e-06	9.9199e-06	4.2952e-06	0.319	22.2397141200663	19.81879	3.416421	6.81108486605382	1	1	2.19912108200656	1.02	1.02	0.608157363494758	1.02090319868881	1.00383810911546	5.81339230586012	2.954614	1.422852	1	1.73380009969912	0.968288135631911	4.14221141467834	1.77004206766981	1	0.345828630303852	0.0267146771295971	1	0	0	0	0	0	0	1	0	1	2	2	3	4	1	0	1	2	0	3	3	8	3	4	2
SULT6B1	ENSG00000138068	33433	2	6.6442e-07	0	0	7.2589e-06	3.1198e-06	1.955	1	19.81879	3.416421	1	1	1	1	1.02	1.02	1	1	1	1	2.954614	1.422852	1	1	1	1	1	1	0.853414507078347	0.589304971036608	0	0	0	5	0	2	0	0	0	0	0	5	6	2	1	1	3	0	0	0	0	15	17	2	5
SUMF1	ENSG00000144455	20376	3	1.0944e-06	0	0	1.1568e-05	5.0556e-06	1.07	1.15700862527936	19.81879	3.416421	1	1	1	1.02672272939824	1.02	1.02	1.04466271202818	1	1	1.12753732269566	2.954614	1.422852	0.932133478182816	1	1	1	1	1	0.886904299952698	0.937495045636128	0	0	0	0	0	0	2	0	0	0	0	5	7	0	2	3	0	0	0	0	0	8	21	4	6
SUMF2	ENSG00000129103	20415	7	8.9221e-07	0	0	1.0547e-05	4.6366e-06	1.279	1	19.81879	3.416421	1	1	1	1	1.02	1.02	1	1	1	1	2.954614	1.422852	1	1	1	1	1	1	0.886908097924169	0.937555495301857	0	0	0	0	0	1	1	0	0	0	0	4	8	1	1	1	0	0	0	0	0	16	11	3	8
SUMO1	ENSG00000116030	12502	2	2.7079e-07	8.41530149253731e-07	1.13784358208955e-06	1.9853e-06	7.306e-07	0.463	10.3821054272559	19.81879	3.416421	1	1	1	1.74087293256141	1.02	1.02	1	1	0.990379215495056	3.92116285139006	2.954614	1.422852	1	1	1	1	1	1	0.886911895438439	0.937615944967586	0	0	0	0	0	0	0	0	0	0	0	0	0	0	0	0	0	0	0	0	1	0	1	2	0
SUMO2	ENSG00000188612	11125	17	4.3737e-07	1.14782082018927e-06	1.37897917981073e-06	2.5268e-06	1.1356e-06	0.45	11.1277904753939	19.81879	3.416421	7.58195157332173	4.68551397663179	2.04256088740435	1.77461177897657	1.02	1.02	1	1	0.989998136001278	4.05741339937515	2.954614	1.422852	1	1	1.2605155475466	7.58195157332173	4.68551397663179	2.54892815863015	0.0282980655913025	0.000806687005670223	1	1	1	2	0	0	0	0	0	1	0	1	0	0	0	0	0	0	0	0	1	0	1	0	0
SUMO3	ENSG00000184900	11124	21	1.8304e-07	1.39000129682997e-06	2.19609870317003e-06	3.5861e-06	2.3884e-06	1.096	1.12035443759077	19.81879	3.416421	1	1	1	1.0173579896889	1.02	1.02	1.0100066452381	1	1.00059510199714	1.09206834120196	2.954614	1.422852	1	1.89637447381142	1	1.0100066452381	1.89637447381142	1.00059510199714	0.686410214617776	0.161255942688922	0	0	0	0	1	0	0	1	0	0	0	1	0	1	3	1	0	0	0	1	1	4	6	3	6
SUN1	ENSG00000164828	18587	7	2.4043e-06	9.68955585990999e-07	5.77598199960869e-06	3.2158e-05	1.7063e-05	0.56	6.20912525383912	19.81879	3.416421	13.2498355945305	1	1	1.52822653860749	1.02	1.02	1.72751425840826	1	1.0235043409114	3.06967537355882	2.954614	1.422852	1.01172592888804	1.93210687056071	0.817228269860901	23.157677979653	1.93210687056071	1	0.063129406494206	0.00215311285774115	2	0	1	4	1	1	1	1	0	0	1	10	14	2	11	3	0	0	0	6	5	25	36	22	19
SUN2	ENSG00000100242	14210	22	2.5907e-06	0	2.83725e-06	3.1428e-05	1.4613e-05	0.648	3.94879780308515	19.81879	3.416421	1	1	1	1.38162832588368	1.02	1.02	0.725766961897943	1	0.99582893809931	2.49115468897434	2.954614	1.422852	1.42824654702318	1	1	1.03657415727424	1	1	0.823844919859513	0.435209628895113	0	0	0	1	0	1	0	0	0	0	0	4	8	4	1	2	4	0	0	2	3	24	37	8	18
SUN3	ENSG00000164744	22429	7	8.3166e-07	0	0	9.8431e-06	3.9645e-06	1.445	1	19.81879	3.416421	1	1	1	1	1.02	1.02	1	1	1	1	2.954614	1.422852	1	1	1	1	1	1	0.844626945894664	0.534598023551788	0	0	0	0	0	2	0	0	0	0	0	2	8	3	0	0	3	0	0	0	0	10	19	7	6
SUN5	ENSG00000167098	16252	20	1.3238e-06	0	0	1.1916e-05	5.1245e-06	1.252	1	19.81879	3.416421	1	1	1	1	1.02	1.02	1	1	1	1	2.954614	1.422852	1	1	1	1	1	1	0.88691569249559	0.937676394633315	0	0	0	2	0	1	0	0	0	0	0	4	5	3	6	3	1	0	0	0	0	10	21	4	5
SUOX	ENSG00000139531	11460	12	8.7149e-07	0	0	1.846e-05	6.085e-06	1.079	1.14385647082674	19.81879	3.416421	1	1	1	1.02336251133796	1.02	1.02	0.988481718408722	1	1	1.11481043108289	2.954614	1.422852	0.966100309777207	1	1	1	1	1	0.886919489095704	0.937736844299044	0	0	0	1	1	0	1	0	0	0	0	3	7	2	1	2	4	0	0	0	0	18	25	4	5
SUPT16H	ENSG00000092201	11465	14	3.8949e-06	1.33705664246049e-05	1.12008568987612e-05	3.0174e-05	1.0727e-05	0.12	66.0010247627172	19.81879	3.416421	1	19.3413478107084	1	3.1527902746721	1.02	1.02	0.401152557435527	0.984125063349285	1.03073990647542	10.5638137064191	2.954614	1.422852	0.719846580625376	1.04786682306209	0.739785669671157	1	19.9454168556951	1	0.148103575685851	0.0067193207387469	0	5	0	5	0	2	1	2	2	0	1	3	8	12	6	1	1	3	5	6	3	14	17	23	14
SUPT20H	ENSG00000102710	20596	13	2.3566e-06	0	2.6575962107756e-06	1.932e-05	6.7643e-06	0.808	1.97265109098088	19.81879	3.416421	1	1	1	1.19268994393351	1.02	1.02	1.85461554984914	1	1.01603680302895	1.75845859196252	2.954614	1.422852	0.536238435280959	1	0.786279340930687	1	1	1	0.886923285238865	0.937797293964773	0	0	0	1	0	0	3	0	0	0	2	6	9	0	8	8	2	0	0	3	2	29	26	6	11
SUPT3H	ENSG00000196284	11466	6	1.2328e-06	0	0	8.8899e-06	3.0061e-06	1.258	1	19.81879	3.416421	1	1	1	1	1.02	1.02	1	1	1	1	2.954614	1.422852	1	1	1	1	1	1	0.886927080925155	0.937857743630502	1	0	0	1	1	0	2	0	0	0	0	5	4	1	2	2	3	0	0	0	0	12	10	6	5
SUPT4H1	ENSG00000213246	11467	17	6.5039e-07	7.07909523809526e-07	1.7823253968254e-06	3.7956e-06	1.392e-06	1.212	1.00208135827605	19.81879	3.416421	1	1	1	1	1.02	1.02	1	1	1.02969000595132	1	2.954614	1.422852	1	0.661540926154602	1	1	1	1.02969000595132	0.825503352852381	0.441968836026222	0	0	0	0	0	0	0	0	1	0	0	0	2	0	0	1	1	0	0	4	2	4	4	2	1
SUPT5H	ENSG00000196235	11469	19	3.4376e-06	1.39357791718946e-05	2.22766817231284e-05	4.3386e-05	1.7391e-05	0.074	89.1334452367928	19.81879	3.416421	1	1	1	3.42237630302118	1.02	1.02	1	0.952858553085719	1.01754887740473	12.3590228877411	2.954614	1.422852	1	0.221907483814751	0.709165079127625	1	1	1	0.886930876154655	0.937918193296231	1	1	0	1	1	0	0	2	6	1	2	7	13	5	7	0	0	1	6	11	10	21	27	10	26
SUPT6H	ENSG00000109111	11470	17	6.2754e-06	1.01927410365483e-05	2.59989529473044e-05	6.1407e-05	2.1859e-05	0.087	81.6487740953688	19.81879	3.416421	1	1	9.43000847250907	3.3393302051091	1.02	1.02	1	1.02310903990185	0.935141313475861	11.8065156342716	2.954614	1.422852	1	1	1.9151823809658	1	1.02310903990185	16.8888261314481	0.168399896648903	0.00810091200073286	1	0	6	9	1	0	0	0	0	7	7	14	16	3	6	0	0	6	5	11	20	43	50	19	32
SUPT7L	ENSG00000119760	30632	2	7.5134e-07	0	1.26553610503282e-06	1.345e-05	4.4726e-06	0.672	3.50880518717954	19.81879	3.416421	1	1	1	1.34760573063928	1.02	1.02	0.850465064857691	1	0.986469780895147	2.35805674425287	2.954614	1.422852	0.533965871630379	1	1.26314257471121	1	1	1.2460519789147	0.784837526537665	0.312825255414312	0	0	0	0	0	0	2	0	0	1	0	5	1	1	3	0	1	0	0	1	3	15	22	6	6
SUPV3L1	ENSG00000156502	11471	10	2.0268e-06	0	7.00003559682723e-06	2.1512e-05	7.7201e-06	0.464	10.3268970805524	19.81879	3.416421	1	1	1	1.73833618204964	1.02	1.02	0.404815461775929	1	0.981840416841279	3.91093032479728	2.954614	1.422852	0.419442568779162	1	1.56885782976076	1	1	1.54036802553701	0.739059184560195	0.224931302315787	0	0	0	1	0	0	1	0	0	3	2	12	13	2	4	1	4	0	0	4	7	20	24	15	18
SURF1	ENSG00000148290	11474	9	9.205e-07	0	0	8.863e-06	3.1112e-06	1.724	1	19.81879	3.416421	1	1	1	1	1.02	1.02	1	1	1	1	2.954614	1.422852	1	1	1	1	1	1	0.88693467092745	0.937978642961961	0	0	0	1	0	0	0	0	0	0	0	4	1	1	2	4	4	0	0	0	0	13	12	8	4
SURF2	ENSG00000148291	11475	9	6.5739e-07	0	0	8.6037e-06	3.5007e-06	1.381	1	19.81879	3.416421	1	1	1	1	1.02	1.02	1	1	1	1	2.954614	1.422852	1	1	1	1	1	1	0.886938465243621	0.93803909262769	1	0	0	1	0	1	0	0	0	0	0	2	6	0	1	0	1	0	0	0	0	4	9	6	6
SURF4	ENSG00000148248	11476	9	4.9204e-07	2.62033985343855e-06	4.82271138669673e-06	9.5061e-06	4.6547e-06	0.546	6.68372190466908	19.81879	3.416421	1	1.21383598013594	1	1.55519028014179	1.02	1.02	1	1	1.0166917228222	3.17689330897329	2.954614	1.422852	1	1	0.831651091098162	1	1.21383598013594	1	0.790920684276992	0.328184021156411	0	1	1	2	1	0	0	0	0	0	1	3	4	2	3	0	0	0	0	4	3	5	5	5	5
SURF6	ENSG00000148296	11478	9	1.0746e-06	0	2.60260997830803e-06	1.7439e-05	6.8499e-06	1.125	1.08414627715801	19.81879	3.416421	1	1	1	1.00810708474326	1.02	1.02	0.986143456655958	1	0.996201934341097	1.05703106056577	2.954614	1.422852	1	1	1.59343581675417	1	1	1.58738384289889	0.732371057912294	0.215113304543508	0	0	0	1	0	0	0	0	0	2	0	6	1	4	3	0	4	0	0	2	3	19	18	8	7
SUSD1	ENSG00000106868	25413	9	1.9718e-06	0	0	2.1988e-05	9.0963e-06	0.932	1.43058294977598	19.81879	3.416421	1	1	1	1.09606929134933	1.02	1.02	1.16560759516681	1	1	1.39022633713618	2.954614	1.422852	0.865020008547915	1	1	1.00827389193471	1	1	0.835255297139426	0.485456750173821	0	0	0	0	1	0	1	0	0	0	0	14	10	4	1	6	4	0	0	0	0	30	20	14	9
SUSD2	ENSG00000099994	30667	22	2.394e-06	0	0	3.6081e-05	1.8456e-05	1.107	1.1060560268034	19.81879	3.416421	1	1	1	1.0137048726549	1.02	1.02	1.00403369927317	1	1	1.07823229165553	2.954614	1.422852	0.967905024358353	1	1	1	1	1	0.88694225910325	0.938099542293419	0	0	0	1	1	0	1	0	0	0	0	9	10	2	4	3	3	0	0	0	0	29	26	8	13
SUSD3	ENSG00000157303	28391	9	5.7694e-07	0	3.95062825166364e-06	8.9335e-06	4.079e-06	1.309	1	19.81879	3.416421	1	1	1	1	1.02	1.02	1	1	0.970582080875915	1	2.954614	1.422852	1	1	1.41243938246981	1	1	1.37088835494864	0.763154990943383	0.266014356158743	0	0	0	0	0	0	1	0	0	2	1	2	2	2	1	1	1	0	0	0	3	1	6	6	8
SUSD4	ENSG00000143502	25470	1	1.0241e-06	0	0	1.6751e-05	8.608e-06	0.77	2.269606515609	19.81879	3.416421	8.92838126761658	1	1	1.23016517883953	1.02	1.02	1.16922316528382	1	1	1.90247676173539	2.954614	1.422852	0.635764810418093	1	1	6.63692064379179	1	1	0.369687516661771	0.0304396293973749	2	0	0	4	0	0	2	0	0	0	0	11	11	2	6	3	2	0	0	0	0	14	17	8	13
SUSD5	ENSG00000173705	29061	3	7.8785e-07	0	0	1.9117e-05	8.5716e-06	1.363	1	19.81879	3.416421	1	1	1	1	1.02	1.02	1	1	1	1	2.954614	1.422852	1	1	1	1	1	1	0.88694605250642	0.938159991959148	0	0	0	2	0	1	2	0	0	0	0	2	11	2	5	2	2	0	0	0	0	30	32	8	6
SUSD6	ENSG00000100647	19956	14	5.0085e-07	0	0	1.0102e-05	5.0433e-06	0.532	7.1963529579281	19.81879	3.416421	1	1	1	1.5832986792807	1.02	1.02	1	1	1	3.28890926094155	2.954614	1.422852	1	1	1	1	1	1	0.886949845453213	0.938220441624877	0	0	0	1	0	0	0	0	0	0	0	0	0	0	0	0	0	0	0	0	0	0	0	0	0
SUV39H2	ENSG00000152455	17287	10	1.3288e-06	4.74303661242603e-06	4.04497633136095e-06	1.0203e-05	3.79e-06	0.358	18.1338230276594	19.81879	3.416421	3.98191509104036	1	1	2.05600660885385	1.02	1.02	1	0.999630529711816	0.974422823935959	5.21045279461631	2.954614	1.422852	1	1	0.632816269866992	3.98191509104036	1	1	0.498691541579811	0.0592443062748586	1	0	0	0	1	0	0	0	0	0	4	2	6	0	2	0	0	1	1	1	4	3	7	3	1
SUZ12	ENSG00000178691	17101	17	1.8936e-06	6.69198009748172e-06	7.4224167343623e-06	1.8165e-05	6.2351e-06	0.134	60.5598551988824	19.81879	3.416421	1	1	1	3.07757441699002	1.02	1.02	1	0.96299082175692	1.01664166594091	10.0943226338968	2.954614	1.422852	16.1265031330416	2.84175859716362	1.3252532778337	16.1265031330416	2.73658744671738	1.34730770017051	0.0435823382169783	0.00135886685335265	1	1	0	1	0	3	0	3	2	2	1	6	3	3	4	0	0	0	4	5	4	9	13	4	9
SV2A	ENSG00000159164	20566	1	2.4603e-06	5.20466139954853e-06	1.07189154524933e-05	2.8465e-05	1.2292e-05	0.414	13.4840454634412	19.81879	3.416421	20.1879560786696	1	1.0970555545901	1.87566304968126	1.02	1.02	0.236966136092757	1.02757118214287	1.02874556804615	4.46756699131004	2.954614	1.422852	1	1.02736337073007	1.89444614689703	4.78386194757263	1.05568899335137	2.13805494655371	0.259272724208047	0.0159204171349038	2	0	2	3	0	0	0	2	3	4	2	10	11	1	5	0	4	4	2	13	14	30	28	12	20
SV2B	ENSG00000185518	16874	15	1.6484e-06	0	6.84940358548318e-06	2.0914e-05	8.8535e-06	0.631	4.30099081655079	19.81879	3.416421	1	1	1	1.40715621851125	1.02	1.02	1.11332016860862	1	0.978399206053002	2.59132489372043	2.954614	1.422852	1	1	0.661525321886096	1.11332016860862	1	1	0.809916420423701	0.384252234568901	0	0	0	1	1	0	0	0	0	0	3	6	13	5	3	1	0	0	0	5	9	21	26	7	11
SV2C	ENSG00000122012	30670	5	1.6631e-06	0	0	2.3213e-05	9.6899e-06	0.628	4.36688695520451	19.81879	3.416421	1	1	1	1.41178978845643	1.02	1.02	1.14257082779739	1	1	2.6095339339111	2.954614	1.422852	1.56605115517456	1	1	1.78932436474085	1	1	0.703962921637461	0.179400068222218	0	0	0	0	0	2	2	0	0	0	0	5	7	2	2	5	5	0	0	0	0	42	20	15	9
SVEP1	ENSG00000165124	15985	9	7.7774e-06	3.05495466734772e-06	2.03663644489848e-06	9.845e-05	4.0209e-05	0.254	31.2166795179139	19.81879	3.416421	1	1	1	2.47149098169945	1.02	1.02	0.176302616952091	1.00533528538753	0.977551187211756	7.00658090886676	2.954614	1.422852	0.0031283599043999	1.65549743118065	0.875279591807548	1	1.66432998243432	1	0.721514934871666	0.20040099410173	3	0	0	8	2	0	4	2	2	0	1	29	49	11	15	4	5	2	2	1	4	117	103	53	42
SVIL	ENSG00000197321	11480	10	6.3932e-06	0	6.22388413793103e-06	7.9864e-05	3.7988e-05	0.358	18.1338230276594	19.81879	3.416421	1	1	1	2.05600660885385	1.02	1.02	0.241536036065082	1	0.998267956700004	5.21045279461631	2.954614	1.422852	0.813881679417724	1	0.952120095383897	1	1	1	0.886953637943713	0.938280891290606	0	0	0	5	3	2	1	0	0	1	2	27	21	9	14	2	4	0	0	2	2	80	76	33	31
SVIP	ENSG00000198168	25238	11	1.9293e-07	0	0	1.8646e-06	5.7755e-07	1.849	1	19.81879	3.416421	1	1	1	1	1.02	1.02	1	1	1	1	2.954614	1.422852	1	1	1	1	1	1	0.886957429978	0.938341340956335	1	0	0	1	0	0	0	0	0	0	0	0	0	0	0	1	0	0	0	0	0	2	0	0	0
SVOP	ENSG00000166111	25417	12	1.6366e-06	0	0	1.5116e-05	7.1222e-06	0.209	39.6243295534669	19.81879	3.416421	1	1	1	2.6853115646121	1.02	1.02	1.94779659058909	1	1	8.00304160684072	2.954614	1.422852	1.79262247955863	1	1	3.49166395389766	1	1	0.533399556149991	0.070630946897927	0	0	0	0	1	1	0	0	0	0	0	4	3	1	1	2	0	0	0	0	0	9	12	4	9
SVOPL	ENSG00000157703	27034	7	1.1023e-06	0	0	1.8817e-05	7.803e-06	0.982	1.31384855766289	19.81879	3.416421	1	1	1	1.06679274428464	1.02	1.02	0.96410240682304	1	1	1.27930655014682	2.954614	1.422852	0.859480695228473	1	1	1	1	1	0.886961221556157	0.938401790622064	0	0	0	0	0	0	2	0	0	0	0	6	6	3	8	2	4	0	0	0	0	10	17	7	9
SWAP70	ENSG00000133789	17070	11	1.5752e-06	0	6.50116056338028e-06	1.5594e-05	5.1285e-06	0.471	9.94871894175122	19.81879	3.416421	1	1	2.2203365863031	1.7208059349256	1.02	1.02	0.678982973524047	1	0.994090026806664	3.8402643278471	2.954614	1.422852	1	1	1.58328732552229	1	1	3.49465467384097	0.533100078895685	0.0705234475187012	0	0	2	3	0	0	0	0	0	3	2	8	10	3	5	0	1	0	0	3	4	13	14	5	8
SWI5	ENSG00000175854	31412	9	5.5347e-07	0	0	6.2976e-06	2.7598e-06	1.1	1.11507370061933	19.81879	3.416421	1	1	1	1.01600881053445	1.02	1.02	1.00209343867124	1	1	1.08695836322829	2.954614	1.422852	0.976174533697795	1	1	1	1	1	0.886965012678267	0.938462240287793	0	0	0	0	0	0	1	0	0	0	0	4	4	1	1	1	1	0	0	0	0	13	15	9	3
SWSAP1	ENSG00000173928	26638	19	3.0228e-07	0	1.6998543417367e-06	6.896e-06	3.1851e-06	1.567	1	19.81879	3.416421	1	1	1	1	1.02	1.02	1	1	1.00138789946466	1	2.954614	1.422852	1	1	0.880706154425138	1	1	1	0.886968803344412	0.938522689953522	0	0	0	2	1	0	2	0	0	0	1	2	4	2	1	1	0	0	0	1	1	3	7	3	4
SWT1	ENSG00000116668	16785	1	2.0191e-06	0	0	2.0432e-05	7.155e-06	0.268	29.0120029510872	19.81879	3.416421	1.19932320566093	1	1	2.40916835967347	1.02	1.02	1	1	1	6.72721129420368	2.954614	1.422852	1.63031786223278	1	1	1.95527804477929	1	1	0.68082425729298	0.156001380193449	1	0	0	1	2	1	0	0	0	0	0	9	12	1	4	0	0	0	0	0	0	32	26	13	12
SYBU	ENSG00000147642	26011	8	1.5408e-06	0	4.46968268567487e-06	2.2869e-05	9.5801e-06	0.718	2.828254355451	19.81879	3.416421	1	1	1.0417170725591	1.28845583123232	1.02	1.02	0.950147769966399	1	1.02180003577613	2.12782262172367	2.954614	1.422852	0.700951735577487	1	0.953563988377335	1	1	1.01499881873327	0.830555656347676	0.463646694613624	0	0	1	1	0	0	1	0	0	2	5	6	13	2	5	3	4	0	0	7	7	29	23	7	14
SYCE1	ENSG00000171772	28852	10	1.1696e-06	0	0	9.5947e-06	3.8976e-06	0.965	1.35059029484701	19.81879	3.416421	1	1	1	1.07617796252205	1.02	1.02	1.14306646016153	1	1	1.31485471188899	2.954614	1.422852	1	1	1	1.14306646016153	1	1	0.804220025469871	0.365992922532934	0	0	0	0	0	0	0	0	0	0	0	1	9	2	0	4	1	0	0	0	0	11	15	11	7
SYCE1L	ENSG00000205078	37236	16	7.6858e-07	0	0	5.2619e-06	2.1841e-06	1.733	1	19.81879	3.416421	1	1	1	1	1.02	1.02	1	1	1	1	2.954614	1.422852	1	1	1	1	1	1	0.886972593554674	0.938583139619251	0	0	0	0	0	1	2	0	0	0	0	3	7	0	0	4	5	0	0	0	0	11	11	2	1
SYCE2	ENSG00000161860	27411	19	5.2011e-07	0	6.99716111111108e-07	6.5428e-06	3.2314e-06	0.631	4.30099081655079	19.81879	3.416421	1	1	1	1.40715621851125	1.02	1.02	1	1	1.0230473769595	2.59132489372043	2.954614	1.422852	1	1	0.815045037592768	1	1	1	0.886976383309135	0.93864358928498	0	0	0	3	0	0	0	0	0	0	2	1	5	0	0	0	0	0	0	2	0	11	3	5	3
SYCE3	ENSG00000217442	35245	22	1.1985e-07	0	0	2.8995e-06	9.3468e-07	1.022	1.2359300237938	19.81879	3.416421	1	1	1	1.04688598199796	1.02	1.02	1	1	1	1.20390704663584	2.954614	1.422852	1	1	1	1	1	1	0.886980172607878	0.93870403895071	0	0	0	0	0	0	0	0	0	0	0	1	1	1	3	0	0	0	0	0	0	3	0	0	0
SYCN	ENSG00000179751	18442	19	2.1298e-07	0	0	4.9964e-06	3.0665e-06	1.879	1	19.81879	3.416421	1	1	1	1	1.02	1.02	1	1	1	1	2.954614	1.422852	1	1	1	1	1	1	0.886983961450984	0.938764488616439	0	0	0	0	0	0	0	0	0	0	0	0	2	1	2	1	0	0	0	0	0	5	4	3	1
SYCP1	ENSG00000198765	11487	1	2.7741e-06	0	0	1.8457e-05	6.461e-06	0.22	37.3574508320022	19.81879	3.416421	1	1	1	2.63118925659074	1.02	1.02	0.376855914056016	1	1	7.74443449572333	2.954614	1.422852	0.163589483380434	1	1	1	1	1	0.886987749838537	0.938824938282168	0	0	0	2	1	0	1	0	0	0	0	5	11	3	6	0	1	0	0	0	0	29	32	6	6
SYCP2	ENSG00000196074	11490	20	4.1145e-06	0	0	3.3992e-05	1.1813e-05	0.183	45.6564525232651	19.81879	3.416421	7.64423560156611	1	1	2.81756768933922	1.02	1.02	0.268757415278019	1	1	8.65828418654832	2.954614	1.422852	0.778544829533718	1	1	1.59947753390984	1	1	0.730833710137469	0.212941109780135	3	0	0	4	1	1	0	0	0	0	0	11	17	3	2	0	1	0	0	0	0	43	53	17	17
SYCP2L	ENSG00000153157	21537	6	2.6225e-06	0	0	2.076e-05	8.4074e-06	0.998	1.28128241401232	19.81879	3.416421	1	1	1	1.0584727160866	1.02	1.02	0.967939080667809	1	1	1.24779321666915	2.954614	1.422852	1.23985405354934	1	1	1.20010319275481	1	1	0.793376406181241	0.334705699571698	1	0	0	0	1	3	4	0	0	0	0	3	11	2	3	3	5	0	0	0	0	31	27	8	4
SYCP3	ENSG00000139351	18130	12	7.6283e-07	0	5.96506524466753e-07	5.7279e-06	1.8317e-06	0.949	1.38760603129799	19.81879	3.416421	1	1	1	1.08554151032244	1.02	1.02	0.911637977378226	1	0.983483190202607	1.35032589817383	2.954614	1.422852	1	1	1	1	1	1	0.886991537770617	0.938885387947897	0	0	0	0	0	0	0	0	0	0	0	5	6	0	0	1	4	0	0	0	2	6	10	0	4
SYDE1	ENSG00000105137	25824	19	1.88e-06	0	1.33078237961563e-05	2.7861e-05	1.3749e-05	0.393	15.0755106503984	19.81879	3.416421	33.8854143889645	1	1	1.93991705679726	1.02	1.02	0.122823235282606	1	1.03999294844662	4.73041979498706	2.954614	1.422852	0.904824835054862	1	1.69258545384046	3.76580516102362	1	1.76027693663741	0.370832556838427	0.0306282967629924	2	0	1	2	0	1	1	0	0	3	0	5	6	4	1	0	6	0	0	9	6	17	13	9	9
SYDE2	ENSG00000097096	25841	1	2.6328e-06	1.46076121304791e-06	1.62699796126402e-06	2.7758e-05	1.0277e-05	0.997	1.2832621187087	19.81879	3.416421	1	1	1	1.05897849387484	1.02	1.02	0.913935397180854	0.98306581518406	1	1.24970891992615	2.954614	1.422852	1	0.639824549349531	1.25479113434825	1	1	1.25479113434825	0.782852790539022	0.308049056723753	0	0	0	0	1	0	0	0	1	1	0	7	12	1	7	0	3	0	2	0	0	34	43	13	19
SYF2	ENSG00000117614	19824	1	6.9501e-07	0	3.39555458515284e-07	6.9783e-06	2.2567e-06	0.833	1.8183367031822	19.81879	3.416421	1	1	1	1.17018841369812	1.02	1.02	0.948093385132144	1	1	1.67231543007814	2.954614	1.422852	1.39477087946945	1	1	1.32237304459993	1	1	0.770205985625646	0.280038294369268	0	0	0	0	0	1	0	0	0	0	0	1	3	1	1	1	2	0	0	0	0	7	7	6	1
SYK	ENSG00000165025	11491	9	1.6698e-06	3.00779846816658e-06	9.46880110100526e-06	2.1893e-05	9.8808e-06	0.185	45.1547547593205	19.81879	3.416421	1	1	1	2.80719709870325	1.02	1.02	1	1.01746762144952	1.05896534083018	8.60553211767415	2.954614	1.422852	1	1	1.1597596542834	1	1.01746762144952	1.22814527757931	0.783999612184713	0.310795121328515	0	0	0	0	1	0	0	0	0	2	2	5	3	1	7	0	0	3	2	10	6	18	18	16	9
SYMPK	ENSG00000125755	22935	19	3.0119e-06	5.44947330185252e-07	2.10349669451508e-05	4.7376e-05	2.1217e-05	0.179	46.6807240091019	19.81879	3.416421	1	1	1	2.83839612583045	1.02	1.02	0.058157899101389	1	0.945792463878055	8.76503549700316	2.954614	1.422852	1.20938332665623	1	1.38139222555962	1	1	1.30651035659403	0.772737872799754	0.285335013324862	1	0	2	4	0	2	1	0	0	5	6	10	13	7	8	2	6	0	0	8	15	41	38	31	21
SYN3	ENSG00000185666	11496	22	1.4021e-06	0	2.06862848134525e-08	1.9683e-05	8.7721e-06	0.587	5.39186142227097	19.81879	3.416421	1	1	1	1.47924703887563	1.02	1.02	0.546906565872915	1	1	2.87553229289688	2.954614	1.422852	1.68397185965382	1	1	1	1	1	0.886995325247308	0.938945837613626	0	0	0	1	0	1	0	0	0	0	0	1	10	1	3	0	3	0	0	0	0	17	22	9	6
SYNC	ENSG00000162520	28897	1	1.0876e-06	0	5.14537630993966e-06	1.3173e-05	5.0417e-06	0.867	1.65093915443888	19.81879	3.416421	1	1	1	1.14214125565469	1.02	1.02	1.37279005270531	1	0.953972592834349	1.56528585722222	2.954614	1.422852	1.32025169653447	1	1.38180706513658	1.81242839606982	1	1.31820606872517	0.628339638016581	0.1159878463791	0	0	1	1	1	1	0	0	0	2	1	4	7	1	3	5	1	0	0	2	8	16	29	7	3
SYNCRIP	ENSG00000135316	16918	6	1.5797e-06	5.88410781671159e-06	8.11601078167116e-06	1.8819e-05	6.1988e-06	0.209	39.6243295534669	19.81879	3.416421	1810907.43385926	1	1	2.6853115646121	1.02	1.02	1	1.00642712217177	0.987474353685501	8.00304160684072	2.954614	1.422852	1	0.724046580847083	0.711331562406101	1810907.43385926	1	1	4.61341370638357e-07	5.87114350359701e-09	5	1	0	1	0	0	0	1	2	0	2	4	5	1	5	0	0	1	0	2	3	7	4	9	8
SYNDIG1	ENSG00000101463	15885	20	3.5478e-07	0	2.03141827768014e-06	1.0229e-05	4.9378e-06	0.768	2.28760194072773	19.81879	3.416421	1	1	1.70133024623724	1.23225250138297	1.02	1.02	1	1	1.01289142077236	1.91051845141425	2.954614	1.422852	1	1	1.13168972267258	1	1	1.95019881189649	0.681637221235349	0.156751513905528	0	0	1	2	0	0	0	0	0	1	1	2	4	0	1	0	0	0	0	2	1	20	8	4	6
SYNDIG1L	ENSG00000183379	32388	14	3.0065e-07	0	2.44392230169051e-06	7.5025e-06	3.393e-06	1.287	1	19.81879	3.416421	1	1	1	1	1.02	1.02	1	1	0.97291886911069	1	2.954614	1.422852	1	1	1.23611925570703	1	1	1.20264374834843	0.792886459722424	0.333389051947825	0	0	0	0	0	0	0	0	0	1	0	4	1	0	1	2	0	0	0	0	3	4	11	8	11
SYNE1	ENSG00000131018	17089	6	2.6407e-05	0	0	0.00025177	0.00010137	0.423	12.8527284065153	19.81879	3.416421	1	1	1	1.84933459731741	1.02	1.02	0.172448962090004	1	1	4.36035803492494	2.954614	1.422852	0.00936706222114307	1	1	1	1	1	0.886999112268691	0.939006287279355	1	0	0	21	9	5	7	0	0	0	0	82	122	45	66	24	24	0	0	0	0	331	336	131	141
SYNE2	ENSG00000054654	17084	14	1.8314e-05	0	0	0.00018082	7.356e-05	0.372	16.8455941868728	19.81879	3.416421	1	1	1	2.00819846763262	1.02	1.02	0.0173566713999939	1	1	5.01189060308001	2.954614	1.422852	0.000909576196367056	1	1	1	1	1	0.887002898834849	0.939066736945084	2	0	0	16	5	6	13	0	0	0	0	75	93	28	34	15	22	0	0	0	0	259	243	64	87
SYNE3	ENSG00000176438	19861	14	2.5446e-06	0	0	3.6618e-05	1.673e-05	1.08	1.14242582250795	19.81879	3.416421	1	1	1	1.02299699704777	1.02	1.02	1.06244951367202	1	1	1.11342604207647	2.954614	1.422852	1.06082918575224	1	1	1.12707745249155	1	1	0.807419489925919	0.376080320137174	0	0	0	2	2	1	0	0	0	0	0	10	11	2	8	5	0	0	0	0	0	36	25	19	17
SYNE4	ENSG00000181392	26703	19	1.2634e-06	0	0	1.3391e-05	5.5746e-06	1.294	1	19.81879	3.416421	1	1	1	1	1.02	1.02	1	1	1	1	2.954614	1.422852	1	1	1	1	1	1	0.887006684945863	0.939127186610813	1	0	0	1	0	0	2	0	0	0	0	5	4	1	1	3	1	0	0	0	0	15	14	8	5
SYNGAP1	ENSG00000197283	11497	6	3.4989e-06	3.11809900537327e-05	2.20046947524866e-05	5.3689e-05	2.0322e-05	0.052	103.874903274782	19.81879	3.416421	8.95460586145785e+82	1.65724300510528	1	3.59728827844188	1.02	1.02	1	1.06159273084155	0.994293063526533	13.3902522998097	2.954614	1.422852	95.9610306685638	9.57471927731239	0.983448448084801	8.59293207696258e+84	16.8449676151758	1	0	0	45	7	1	8	1	5	0	9	7	3	4	12	11	0	6	0	0	16	13	11	13	28	28	13	17
SYNGR1	ENSG00000100321	11498	22	4.3204e-07	0	4.1256277997365e-06	1.0669e-05	6.2022e-06	0.638	4.1516721211108	19.81879	3.416421	1	1	1	1.39649621349993	1.02	1.02	1	1	1.0016166037229	2.54946456584263	2.954614	1.422852	1	1	1.82017863428404	1	1	1.82312114184057	0.699641645390796	0.174692777371508	0	0	0	2	0	0	0	0	0	3	1	4	2	0	3	0	0	0	0	2	2	10	9	2	5
SYNGR2	ENSG00000108639	11499	17	3.5233e-07	0	2.42428298017771e-06	7.611e-06	4.3102e-06	1.578	1	19.81879	3.416421	1	1	1	1	1.02	1.02	1	1	1	1	2.954614	1.422852	1	1	0.869074831401751	1	1	1	0.887010470601816	0.939187636276542	0	0	0	0	0	1	0	0	0	0	1	2	2	0	0	0	0	0	0	0	0	11	10	0	1
SYNGR3	ENSG00000127561	11501	16	2.7426e-07	3.73692506811989e-07	4.11061757493188e-06	6.7726e-06	3.9466e-06	0.746	2.50306148615412	19.81879	3.416421	1	1	1.10413615029063	1.25601022512603	1.02	1.02	0.900051650670641	1	0.997890059470448	2.00219488085992	2.954614	1.422852	0.792433901443899	1	1.08932052864196	1	1	1.20022042670676	0.793331985301536	0.334585998136074	0	0	1	2	0	0	1	0	0	1	1	2	3	1	0	0	1	0	0	3	4	6	10	3	3
SYNGR4	ENSG00000105467	11502	19	4.7308e-07	0	0	8.1514e-06	4.1565e-06	1.884	1	19.81879	3.416421	1	1	1	1	1.02	1.02	1	1	1	1	2.954614	1.422852	1	1	1	1	1	1	0.887014255802789	0.939248085942271	0	0	0	2	0	1	0	0	0	0	0	3	5	2	3	2	2	0	0	0	0	7	12	3	0
SYNJ1	ENSG00000159082	11503	21	4.7983e-06	6.52261968085107e-07	1.86106434270516e-05	4.4591e-05	1.6333e-05	0.33	20.9986670129087	19.81879	3.416421	1	1	1	2.15725093432483	1.02	1.02	0.804716710254839	1	1.10374263668097	5.63555681150327	2.954614	1.422852	0.405266070690093	1	1.11712154832788	1	1	1.23301468324454	0.787446463092488	0.319276608965344	0	0	1	3	0	1	1	0	0	4	6	14	21	2	6	2	1	0	0	16	8	44	45	27	14
SYNJ2	ENSG00000078269	11504	6	2.9907e-06	0	6.12093817066939e-07	5.3958e-05	2.654e-05	0.691	3.20357831697589	19.81879	3.416421	1.3128651893959	1	1	1.32224823272021	1.02	1.02	1.96492119074118	1	1	2.2591699286004	2.954614	1.422852	4.08476130355933	1	1	10.5373632789464	1	1	0.267771361598661	0.0168171182521627	1	0	0	1	0	3	0	0	0	0	0	15	20	8	13	8	4	0	0	0	0	52	64	22	21
SYNJ2BP	ENSG00000213463	18955	14	3.2849e-07	0	2.22167197452229e-07	4.6507e-06	1.6956e-06	0.767	2.29669537530239	19.81879	3.416421	1	1	1	1.23330061447691	1.02	1.02	1	1	1	1.91455723788165	2.954614	1.422852	1	1	1	1	1	1	0.887018040548866	0.939308535608	0	0	0	0	0	0	0	0	0	0	0	0	4	0	1	0	0	0	0	0	0	7	0	3	0
SYNM	ENSG00000182253	24466	15	2.3902e-06	0	0	4.8745e-05	2.4468e-05	1.162	1.04462530247628	19.81879	3.416421	1	1	1	1	1.02	1.02	1	1	1	1.01878824602768	2.954614	1.422852	0.988501921864322	1	1	1	1	1	0.887021824840126	0.939368985273729	1	0	0	2	0	1	5	0	0	0	0	16	21	7	6	2	6	0	0	0	0	43	62	22	18
SYNPO	ENSG00000171992	30672	5	1.6918e-06	0	1.68162794043835e-05	3.6142e-05	1.7368e-05	0.297	24.9413948967064	19.81879	3.416421	1	1	1	2.28648632340803	1.02	1.02	1.19163217694037	1	1.06068078634066	6.18878377525715	2.954614	1.422852	1	1	2.57242142757761	1.19163217694037	1	2.72851798260259	0.552512062980117	0.0778728005087704	0	0	2	4	0	0	0	0	0	6	3	11	9	6	5	1	0	0	0	19	18	41	44	20	19
SYNPO2	ENSG00000172403	17732	4	2.8751e-06	0	0	3.7614e-05	1.722e-05	0.629	4.34479289431258	19.81879	3.416421	1	1	1	1.41024089071435	1.02	1.02	0.599558219513209	1	1	2.60344614732174	2.954614	1.422852	1.39826038121969	1	1	1	1	1	0.887025608676653	0.939429434939459	0	0	0	3	1	1	0	0	0	0	0	15	16	0	9	2	5	0	0	0	0	38	63	19	21
SYNPO2L	ENSG00000166317	23532	10	2.2063e-06	0	1.56309240608808e-05	3.1171e-05	1.267e-05	0.932	1.43058294977598	19.81879	3.416421	1	1	1	1.09606929134933	1.02	1.02	0.852321358795746	1	1.1052367310501	1.39022633713618	2.954614	1.422852	1.00025648698748	1	0.974109908380983	1	1	1.07662205082251	0.816260972419566	0.406272234023213	0	0	0	1	1	1	2	0	0	4	8	7	14	4	4	1	5	0	0	19	13	34	29	13	13
SYNPR	ENSG00000163630	16507	3	5.7037e-07	0	0	8.597e-06	4.0369e-06	0.88	1.59779996841132	19.81879	3.416421	1	1	1	1.13215786595575	1.02	1.02	1	1	1	1.52727758778703	2.954614	1.422852	1.18001177702204	1	1	1.18001177702204	1	1	0.797110178340475	0.345004913822311	0	0	0	1	0	1	1	0	0	0	0	2	5	2	0	0	0	0	0	0	0	16	7	3	3
SYNRG	ENSG00000006114	557	17	2.675e-06	0	5.5840984743412e-07	3.4758e-05	1.445e-05	0.319	22.2397141200663	19.81879	3.416421	1	1	1	2.19912108200656	1.02	1.02	1.55527886237357	1	1.02327812734466	5.81339230586012	2.954614	1.422852	0.112797150346432	1	1	1	1	1.02327812734466	0.827321923458599	0.449575568418905	0	0	0	4	1	0	2	0	0	0	0	11	21	5	6	2	0	0	0	2	0	44	51	18	18
SYPL1	ENSG00000008282	11507	7	4.7592e-07	0	0	6.348e-06	2.58e-06	0.818	1.90739080182593	19.81879	3.416421	1	1	1	1.18349156680988	1.02	1.02	1	1	1	1.72321418377186	2.954614	1.422852	1	1	1	1	1	1	0.887029392058529	0.939489884605188	0	0	0	2	0	0	0	0	0	0	0	3	6	1	1	0	0	0	0	0	0	5	13	0	1
SYPL2	ENSG00000143028	27638	1	6.3172e-07	0	0	9.0797e-06	4.1857e-06	1.202	1.00965223007523	19.81879	3.416421	1	1	1	1	1.02	1.02	1	1	1	1	2.954614	1.422852	1	1	1	1	1	1	0.887033174985836	0.939550334270917	0	0	0	0	0	0	0	0	0	0	0	4	2	3	0	0	1	0	0	0	0	8	7	7	5
SYS1	ENSG00000204070	16162	20	4.3128e-07	0	2.18181867469879e-06	5.4057e-06	2.3831e-06	0.963	1.35506985449454	19.81879	3.416421	1	1	1	1.07731998232775	1.02	1.02	1	1	0.977324702465936	1.31918044417885	2.954614	1.422852	0.920059488374255	1	0.793174819452636	1	1	1	0.887036957458654	0.939610783936646	0	0	0	0	0	0	1	0	0	0	2	1	2	0	2	0	0	0	0	1	4	4	6	2	3
SYT1	ENSG00000067715	11509	12	1.1058e-06	4.9296102783726e-06	2.56187794432548e-06	1.1826e-05	5.3567e-06	0.451	11.0685436646614	19.81879	3.416421	4.59056052222965	118665.097087188	7003.79113335611	1.77196547529919	1.02	1.02	1	1.01147122137028	1.01619203234326	4.04671592939489	2.954614	1.422852	1	3.2693279074519	0.787661758991932	4.59056052222965	392405.43253687	5605.94370797737	2.8594345282378e-11	2.6382652530416e-13	1	6	5	12	0	0	0	2	0	0	2	5	2	3	2	0	0	2	1	3	2	7	4	3	9
SYT10	ENSG00000110975	19266	12	1.478e-06	0	0	1.4724e-05	5.489e-06	0.753	2.43091611846004	19.81879	3.416421	1	1	1	1.24829018729376	1.02	1.02	1.45103121674778	1	1	1.97237537133222	2.954614	1.422852	0.597537067587599	1	1	1	1	1	0.887040739477067	0.939671233602375	0	0	0	2	1	0	2	0	0	0	0	1	15	4	4	4	1	0	0	0	0	20	17	10	9
SYT11	ENSG00000132718	19239	1	6.286e-07	0	8.19789065255732e-06	1.418e-05	6.0045e-06	0.372	16.8455941868728	19.81879	3.416421	1	1	1	2.00819846763262	1.02	1.02	1	1	1.02338769664007	5.01189060308001	2.954614	1.422852	1	1	1.53474566944768	1	1	1.57063983558439	0.735102107741898	0.219049428355856	0	0	1	1	1	0	0	0	0	3	2	4	5	2	2	0	0	0	0	5	3	13	15	5	10
SYT12	ENSG00000173227	18381	11	7.1367e-07	0	0	1.8386e-05	8.9591e-06	1.018	1.24320523780639	19.81879	3.416421	1	1	1	1.04874467615229	1.02	1.02	1.04384447691758	1	1	1.21094705211951	2.954614	1.422852	0.941590458290072	1	1	1	1	1	0.887044521041157	0.939731683268104	0	0	0	0	0	0	1	0	0	0	0	4	5	2	4	3	2	0	0	0	0	11	11	7	8
SYT13	ENSG00000019505	14962	11	8.1715e-07	0	9.59986937590712e-07	1.4073e-05	6.4728e-06	0.459	10.6059624718042	19.81879	3.416421	1	1	1	1.75110247792509	1.02	1.02	0.968397060318904	1	1.02262249593043	3.96244282030517	2.954614	1.422852	2.02071597827566	1	1	1.95685541310159	1	1.02262249593043	0.674465496433384	0.15029556920611	0	0	0	0	0	1	0	0	0	0	0	3	6	3	3	1	1	0	0	2	0	11	8	8	5
SYT14	ENSG00000143469	23143	1	1.2143e-06	0	3.4020266469282e-06	1.5219e-05	5.8992e-06	0.342	19.7213017579853	19.81879	3.416421	4.37072671406009	1	1	2.11293080017914	1.02	1.02	1	1	1.03512695282763	5.44864984965594	2.954614	1.422852	0.366605288851602	1	1.42673165111655	1.60233152949942	1	1.47684838652302	0.630476534382686	0.11734513692514	1	0	0	0	0	0	1	0	0	2	1	4	6	0	3	0	0	0	0	4	1	17	15	7	8
SYT15	ENSG00000204176	17167	10	7.6458e-07	0	0	1.385e-05	6.2988e-06	1.777	1	19.81879	3.416421	1	1	1	1	1.02	1.02	1	1	1	1	2.954614	1.422852	1	1	1	1	1	1	0.887048302151004	0.939792132933833	0	0	0	3	2	0	0	0	0	0	0	5	4	0	0	0	2	0	0	0	0	6	19	1	3
SYT16	ENSG00000139973	23142	14	1.7186e-06	0	0	2.1274e-05	8.8014e-06	0.775	2.22571837633741	19.81879	3.416421	1.33470404002153	1	1	1.22499847655866	1.02	1.02	1.01531840940361	1	1	1.88258038498841	2.954614	1.422852	0.743932706223256	1	1	1.0081400965733	1	1	0.835305353874774	0.485698449548872	1	0	0	1	0	0	1	0	0	0	0	11	9	3	4	2	2	0	0	0	0	25	25	9	7
SYT17	ENSG00000103528	24119	16	9.0596e-07	0	5.52050948858155e-06	1.8944e-05	8.5915e-06	0.926	1.44686511880951	19.81879	3.416421	1	1	1	1.0999304760478	1.02	1.02	1	1	0.964528132824026	1.40486748121787	2.954614	1.422852	1.13802387483529	1	0.746034317396489	1.13802387483529	1	1	0.805396896353885	0.369654657295506	0	0	0	3	0	1	1	0	0	0	2	6	5	2	0	0	0	0	0	1	5	13	21	4	8
SYT2	ENSG00000143858	11510	1	6.9914e-07	3.04376675026872e-06	2.38291723396632e-06	1.3463e-05	6.4342e-06	0.287	26.2750527911733	19.81879	3.416421	1	1	1	2.32781713252153	1.02	1.02	0.594421942872676	1.00912444657292	0.969370252885791	6.36860212935803	2.954614	1.422852	1	0.596459344008372	1	1	1	1	0.887052082806691	0.939852582599562	0	1	0	1	0	0	0	0	1	0	0	3	5	1	2	1	2	1	0	1	5	10	14	4	4
SYT3	ENSG00000213023	11511	19	1.309e-06	0	1.13206713490591e-05	2.3769e-05	1.173e-05	0.398	14.6810134855019	19.81879	3.416421	1	1	1	1.92425686630734	1.02	1.02	0.897416794722804	1	0.998333161517545	4.6661875487715	2.954614	1.422852	1	1	0.73816077979307	1	1	1	0.887055863008301	0.939913032265291	0	0	1	2	0	0	0	0	0	0	1	1	4	5	4	1	1	0	0	4	4	15	12	13	7
SYT4	ENSG00000132872	11512	18	7.1876e-07	0	0	1.0245e-05	4.3054e-06	0.549	6.5789119583383	19.81879	3.416421	1	1	1	1.54931802032632	1.02	1.02	0.782697244555902	1	1	3.15352301951634	2.954614	1.422852	1	1	1	1	1	1	0.887059642755913	0.93997348193102	0	0	0	2	0	0	0	0	0	0	0	5	3	3	2	0	1	0	0	0	0	11	17	5	6
SYT5	ENSG00000129990	11513	19	7.398e-07	1.00866046135168e-06	6.20380412788345e-06	1.34e-05	6.036e-06	0.836	1.80172307553057	19.81879	3.416421	1	1	1	1.1675975508071	1.02	1.02	1.07735870581871	1	0.99083788420783	1.66241268377317	2.954614	1.422852	1.19824564565495	0.652778578423013	1.31428101381354	1.29094037805572	1	1.30223941898153	0.718946982581088	0.19712588575894	0	0	0	0	0	1	1	0	1	3	4	4	8	2	0	1	0	0	0	4	6	16	13	6	5
SYT6	ENSG00000134207	18638	1	7.0502e-07	0	0	1.5876e-05	6.0363e-06	0.78	2.18336764058893	19.81879	3.416421	1	1	1	1.2199047891761	1.02	1.02	0.829749983115847	1	1	1.86297782295636	2.954614	1.422852	0.795329672188644	1	1	1	1	1	0.887063422049611	0.940033931596749	0	0	0	1	0	0	1	0	0	0	0	6	5	5	5	0	2	0	0	0	0	20	22	6	13
SYT7	ENSG00000011347	11514	11	9.8569e-07	4.25646458200382e-06	1.06541384811742e-05	2.0335e-05	1.025e-05	0.329	21.1086500322223	19.81879	3.416421	1	1	1	2.16100793041213	1.02	1.02	0.893818360125	0.980479384910876	1.06529512681302	5.65146263795109	2.954614	1.422852	0.374955303085601	0.565237413438089	1.56587486396282	1	1	1.6681188617786	0.720832644536075	0.199523475766688	0	0	0	0	2	0	1	0	1	4	4	9	11	1	9	1	1	0	2	10	5	18	26	6	12
SYT8	ENSG00000149043	19264	11	1.0198e-06	0	0	1.6601e-05	7.6023e-06	1.936	1	19.81879	3.416421	1	1	1	1	1.02	1.02	1	1	1	1	2.954614	1.422852	1	1	1	1	1	1	0.887067200889476	0.940094381262479	0	0	0	0	1	0	2	0	0	0	0	1	14	3	3	1	3	0	0	0	0	20	28	7	2
SYT9	ENSG00000170743	19265	11	1.2763e-06	0	8.70100493674792e-06	1.5503e-05	6.9552e-06	0.49	8.99178104689259	19.81879	3.416421	1	1	1	1.67514879971361	1.02	1.02	0.7112310723726	1	1.08184604086543	3.65660231304833	2.954614	1.422852	1	1	1.62302034624379	1	1	1.75585813582788	0.708443247200513	0.184463730961546	0	0	0	3	1	0	0	0	0	4	4	5	11	4	4	0	1	0	0	13	8	21	15	7	10
SYTL1	ENSG00000142765	15584	1	1.4848e-06	1.24367421314191e-06	1.64452788514633e-06	1.8614e-05	7.6773e-06	1.056	1.17847412354157	19.81879	3.416421	1	1	1	1.03220688212645	1.02	1.02	1	1	1.00559073517937	1.14830877392121	2.954614	1.422852	1	1.90871709163659	1.13975360602326	1	1.90871709163659	1.14612566660426	0.650850158500201	0.131325044111868	1	0	0	0	0	0	0	1	0	1	1	5	4	1	3	0	0	0	0	2	2	8	12	10	11
SYTL2	ENSG00000137501	15585	11	2.2718e-06	0	0	3.0529e-05	1.1528e-05	1.01	1.25809279294638	19.81879	3.416421	1	1	1	1.05254818786956	1.02	1.02	1.19510715370834	1	1	1.22535329637347	2.954614	1.422852	2.0481849358502	1	1	2.44780046895224	1	1	0.622596480074287	0.112431848377725	0	0	0	2	0	5	0	0	0	0	0	24	30	7	10	9	4	0	0	0	0	74	85	36	22
SYTL3	ENSG00000164674	15587	6	1.9431e-06	0	0	2.0489e-05	8.2467e-06	1.226	1	19.81879	3.416421	1	1	1	1	1.02	1.02	1	1	1	1	2.954614	1.422852	1	1	1	1	1	1	0.84463753828048	0.534658473217517	0	0	0	1	2	1	3	0	0	0	0	6	5	1	3	6	6	0	0	0	0	27	12	11	8
SYVN1	ENSG00000162298	20738	11	1.4638e-06	7.4273627744511e-06	4.32641217564871e-06	2.1355e-05	7.5203e-06	0.171	48.8171850420378	19.81879	3.416421	1	1	1	2.88037389235261	1.02	1.02	1.24712448061972	0.997452715010952	1.03820906483481	8.98367580974135	2.954614	1.422852	1	0.930951319080612	0.98585945890599	1.24712448061972	1	1.02352822688934	0.778401249150324	0.29772859677251	0	0	0	0	1	0	0	2	3	1	2	6	11	2	2	1	0	3	4	7	5	15	17	6	8
SZRD1	ENSG00000055070	30232	1	3.8547e-07	0	3.07243273453094e-06	5.7868e-06	2.5259e-06	0.672	3.50880518717954	19.81879	3.416421	1	1	1	1.34760573063928	1.02	1.02	0.864487209745962	1	1.01953578783819	2.35805674425287	2.954614	1.422852	0.730085786699124	1	1	1	1	1.01953578783819	0.829021562503709	0.456882121202328	0	0	0	0	0	0	1	0	0	0	0	0	0	0	2	0	1	0	0	4	3	6	5	2	1
SZT2	ENSG00000198198	29040	1	1.1726e-05	0	4.65465372049147e-05	0.00012628	4.37e-05	0.405	14.1452855784312	19.81879	3.416421	1	1	1	1.90271360321062	1.02	1.02	0.142506158802293	1	1.10132503457211	4.57800696973295	2.954614	1.422852	0.0149382543537917	1	0.741938216408495	1	1	1	0.88707097927559	0.940154830928208	1	0	5	10	1	2	6	0	0	10	21	30	43	11	22	6	9	0	0	34	30	119	99	45	50
TAAR1	ENSG00000146399	17734	6	3.4039e-07	0	0	8.0604e-06	2.7829e-06	1.432	1	19.81879	3.416421	1	1	1	1	1.02	1.02	1	1	1	1	2.954614	1.422852	1	1	1	1	1	1	0.887074757208034	0.940215280593937	0	0	0	4	0	0	0	0	0	0	0	2	3	2	3	1	3	0	0	0	0	15	20	3	8
TAAR2	ENSG00000146378	4514	6	6.441e-07	0	0	8.3457e-06	3.0365e-06	1.814	1	19.81879	3.416421	1	1	1	1	1.02	1.02	1	1	1	1	2.954614	1.422852	1	1	1	1	1	1	0.88707853468689	0.940275730259666	0	0	0	0	1	0	0	0	0	0	0	3	9	2	4	1	1	0	0	0	0	15	19	6	4
TAAR5	ENSG00000135569	30236	6	3.6061e-07	0	0	9.2478e-06	4.1052e-06	1.934	1	19.81879	3.416421	1	1	1	1	1.02	1.02	1	1	1	1	2.954614	1.422852	1	1	1	1	1	1	0.887082311712241	0.940336179925395	0	0	0	1	0	0	2	0	0	0	0	2	6	3	2	1	2	0	0	0	0	11	16	8	10
TAAR6	ENSG00000146383	20978	6	4.5996e-07	0	0	9.3437e-06	4.8762e-06	1.072	1.15404268289489	19.81879	3.416421	1	1	1	1.02596496769509	1.02	1.02	0.978247558557733	1	1	1.12466728047182	2.954614	1.422852	1	1	1	1	1	1	0.887086088284167	0.940396629591124	0	0	0	1	0	0	0	0	0	0	0	6	8	3	2	0	2	0	0	0	0	21	18	5	6
TAAR8	ENSG00000146385	14964	6	3.2277e-07	0	0	8.9482e-06	4.1042e-06	1.524	1	19.81879	3.416421	1	1	1	1	1.02	1.02	1	1	1	1	2.954614	1.422852	1	1	1	1	1	1	0.88708986440275	0.940457079256853	0	0	0	0	0	0	0	0	0	0	0	7	6	1	3	0	0	0	0	0	0	19	15	3	4
TAB1	ENSG00000100324	18157	22	1.1801e-06	0	1.22093562765312e-05	2.1637e-05	1.0831e-05	0.932	1.43058294977598	19.81879	3.416421	1	1	1	1.09606929134933	1.02	1.02	1.0021390626821	1	1.05471108778875	1.39022633713618	2.954614	1.422852	1.23003946853622	1	0.436155079186188	1.23267060006087	1	1	0.787541581932154	0.319515624625811	0	0	2	2	2	1	0	0	0	1	9	4	11	1	4	1	1	0	0	12	9	20	15	10	16
TAB2	ENSG00000055208	17075	6	2.1607e-06	0	7.34880963855422e-06	1.8964e-05	6.112e-06	0.098	75.9399758183744	19.81879	3.416421	10025920.6259157	1	1	3.27461007157998	1.02	1.02	1.84231523960813	1	1.04563532593643	11.3686364387765	2.954614	1.422852	1	1	0.746725628038682	18470906.3602261	1	1	5.75865738422016e-08	6.74232001706256e-10	6	0	1	4	0	0	0	0	0	2	7	4	12	3	2	2	0	0	0	8	5	22	13	11	7
TAC1	ENSG00000006128	11517	7	3.75e-07	2.55852071005917e-07	1.87384615384615e-06	3.045e-06	1.0202e-06	0.535	7.08316461620881	19.81879	3.416421	1	1	1	1.57717601770131	1.02	1.02	1	1.01177901441951	1.05840779795359	3.26448857195465	2.954614	1.422852	1	1	0.797670495150221	1	1.01177901441951	1	0.831907853977101	0.469748008105109	0	0	0	1	0	0	0	0	0	0	2	2	2	0	0	0	0	1	0	5	0	7	1	1	2
TAC3	ENSG00000166863	11521	12	4.3175e-07	0	1.85858020050125e-06	3.7265e-06	1.7157e-06	1.187	1.02186952308319	19.81879	3.416421	1	1	1	1	1.02	1.02	1	1	0.985880044115925	1	2.954614	1.422852	1	1	0.937267227262752	1	1	1	0.853423406506424	0.589365420702337	0	0	0	0	0	0	0	0	0	1	3	1	4	0	0	1	1	0	0	3	6	6	8	0	2
TAC4	ENSG00000176358	16641	17	4.091e-07	0	0	3.0285e-06	1.5291e-06	1.658	1	19.81879	3.416421	1	1	1	1	1.02	1.02	1	1	1	1	2.954614	1.422852	1	1	1	1	1	1	0.887093640068072	0.940517528922582	0	0	0	0	0	0	0	0	0	0	0	2	0	1	2	1	0	0	0	0	0	3	3	2	0
TACC1	ENSG00000147526	11522	8	1.9207e-06	0	0	2.2243e-05	1.0457e-05	0.591	5.28097589637129	19.81879	3.416421	1	1	1	1.4723115863147	1.02	1.02	0.663555718542291	1	1	2.84810846927537	2.954614	1.422852	1	1	1	1	1	1	0.887097415280215	0.940577978588311	0	0	0	1	2	0	0	0	0	0	0	17	11	2	4	1	3	0	0	0	0	25	32	10	21
TACC2	ENSG00000138162	11523	10	5.1152e-06	0	0	9.1002e-05	4.5795e-05	0.685	3.29609500096358	19.81879	3.416421	15.3831384246429	1	1	1.33011066604628	1.02	1.02	0.534677124478406	1	1	2.28980186093896	2.954614	1.422852	0.296175085446844	1	1	2.43604369656858	1	1	0.623798092779922	0.113164851611054	3	0	0	6	1	1	5	0	0	0	0	32	39	12	36	5	10	0	0	0	0	98	97	50	40
TACC3	ENSG00000013810	11524	4	1.5362e-06	0	0	2.8489e-05	1.4978e-05	0.707	2.97335786621293	19.81879	3.416421	1	1	1	1.30191566600223	1.02	1.02	0.539172355867982	1	1	2.18007898336967	2.954614	1.422852	1	1	1	1	1	1	0.887101190039259	0.94063842825404	0	0	0	3	1	0	0	0	0	0	0	5	16	4	6	3	9	0	0	0	0	30	30	11	10
TACO1	ENSG00000136463	24316	17	5.4615e-07	0	3.78468408037094e-06	8.6833e-06	3.8519e-06	1.088	1.13119872709424	19.81879	3.416421	1	1	1	1.02012859696626	1.02	1.02	1.03518361688987	1	1.07225851211283	1.10256197372421	2.954614	1.422852	0.972065230629503	1	1.09585590218996	1.00626600129594	1	1.17504081917227	0.796855033833508	0.34428602391385	0	0	0	0	0	0	1	0	0	1	1	3	6	0	3	3	0	0	0	7	1	14	5	1	3
TACR1	ENSG00000115353	11526	2	7.8085e-07	0	2.25272116461367e-06	1.397e-05	6.4768e-06	0.907	1.50307384321035	19.81879	3.416421	1	1	1	1.11267045891016	1.02	1.02	1	1	1.04556586563151	1.45321031754951	2.954614	1.422852	1	1	0.845476012964565	1	1	1	0.887104964345288	0.940698877919769	0	0	0	1	0	0	0	0	0	1	4	8	9	3	3	0	0	0	0	6	3	20	21	9	9
TACR2	ENSG00000075073	11527	10	5.3269e-07	0	3.07290310225966e-06	1.335e-05	6.1867e-06	1.157	1.04954882291518	19.81879	3.416421	1	1	1	1	1.02	1.02	1	1	1.00330089625246	1.02355252233169	2.954614	1.422852	1	1	1	1	1	1.00330089625246	0.837660141804859	0.497301527407502	0	0	0	1	0	0	0	0	0	0	0	1	3	1	4	2	1	0	0	2	2	14	6	6	6
TACR3	ENSG00000169836	11528	4	9.5692e-07	0	5.76280944571991e-06	1.3093e-05	5.0801e-06	1.736	1	19.81879	3.416421	1	1	1	1	1.02	1.02	1	1	1.03159354890446	1	2.954614	1.422852	1	1	0.87246065469884	1	1	1	0.887108738198381	0.940759327585498	1	0	0	0	1	0	0	0	0	1	3	3	6	4	1	2	0	0	0	6	4	17	15	4	9
TACSTD2	ENSG00000184292	11530	1	2.4827e-07	0	6.65970120481927e-06	1.3495e-05	7.1448e-06	1.531	1	19.81879	3.416421	1	1	1	1	1.02	1.02	1	1	1.01371529161553	1	2.954614	1.422852	1	1	0.944535253205325	1	1	1	0.840943110062867	0.514286935866816	0	0	0	2	0	0	3	0	0	1	2	3	5	0	2	1	1	0	0	4	3	7	10	8	3
TADA1	ENSG00000152382	30631	1	9.0383e-07	0	2.95596586253983e-06	9.7658e-06	4.1043e-06	0.603	4.96301801756309	19.81879	3.416421	1	1	1	1.45197766179949	1.02	1.02	0.806130848918529	1	1.03586414134656	2.76780351737257	2.954614	1.422852	1.75963851091037	1	1	1.41849888658991	1	1.03586414134656	0.749469548547294	0.24150047386823	0	0	0	1	1	1	0	0	0	0	0	3	4	2	1	0	1	0	0	4	1	20	9	8	3
TADA2A	ENSG00000108264	11531	17	1.8971e-06	0	2.78379022403258e-06	1.3623e-05	4.3135e-06	0.847	1.74400388849542	19.81879	3.416421	1.05044796975511	1	1	1.15829264267284	1.02	1.02	1.35764890903172	1	1.05291445948446	1.6268745010085	2.954614	1.422852	0.799541868392856	1	0.863359793230765	1.14025827250655	1	1	0.804839659806162	0.367913726180302	1	0	0	0	0	0	1	0	0	0	1	4	4	2	5	4	0	0	0	6	2	19	8	6	6
TADA2B	ENSG00000173011	30781	4	6.3639e-07	5.05389367088607e-06	1.0198035443038e-05	1.7824e-05	8.7094e-06	0.486	9.18512758171734	19.81879	3.416421	1	1	1.17641184643685	1.68453441407887	1.02	1.02	1.66924127331113	0.979742895667915	1.03275079526172	3.69431081217629	2.954614	1.422852	1	1.10043579846005	0.885149964070238	1.66924127331113	1.07814415567988	1.07540433630521	0.684290026639422	0.159233876875541	0	1	2	3	0	0	0	1	1	1	2	3	4	2	1	2	0	0	2	8	6	13	11	5	14
TADA3	ENSG00000171148	19422	3	9.9507e-07	1.71373222497347e-06	9.57494517155995e-06	1.7241e-05	6.4154e-06	0.867	1.65093915443888	19.81879	3.416421	1	1	1	1.14214125565469	1.02	1.02	1.02932192120206	0.967518929512892	1.00111859684651	1.56528585722222	2.954614	1.422852	1	1.19933451949538	0.985380070186768	1.02932192120206	1.16037885043003	1	0.794523105383526	0.337818400305801	0	0	0	0	0	0	0	2	3	1	1	3	10	3	2	2	2	0	4	4	4	12	11	10	10
TAF10	ENSG00000166337	11543	11	2.9098e-07	7.92910469314081e-08	2.29944036101083e-06	5.7799e-06	2.2388e-06	0.432	12.2502470600152	19.81879	3.416421	1	1	1	1.82372111148423	1.02	1.02	0.733726203235218	1	0.996684075748877	4.25630767068555	2.954614	1.422852	1	1	1.60232609147233	1	1	1.59701289952741	0.731126133705898	0.213351969642978	0	0	0	0	1	0	0	0	0	2	0	4	2	0	0	0	1	0	0	2	3	6	7	5	2
TAF11	ENSG00000064995	11544	6	3.9357e-07	0	3.14699783393502e-06	6.0536e-06	2.3265e-06	0.832	1.82396051647878	19.81879	3.416421	1	1	1	1.17105715111209	1.02	1.02	1.08733242885706	1	0.979487944730929	1.67563663416312	2.954614	1.422852	1	1	1.57759558363805	1.08733242885706	1	1.54523585583422	0.719039678223372	0.197242808449165	0	0	0	0	0	0	0	0	0	2	0	3	0	0	1	1	0	0	0	0	2	5	8	4	3
TAF12	ENSG00000120656	11545	1	4.8517e-07	2.20931534090909e-07	1.99289261363636e-06	4.7613e-06	1.632e-06	0.317	22.4729134413228	19.81879	3.416421	1	1	1	2.2068627796899	1.02	1.02	1	1	0.985325282042557	5.84641467020669	2.954614	1.422852	1	1	1	1	1	1	0.887112511598621	0.940819777251228	0	0	0	0	0	0	0	0	0	0	0	0	1	0	0	0	0	0	0	1	3	4	4	0	0
TAF13	ENSG00000197780	11546	1	5.7076e-07	1.02218002436054e-06	1.3688634591961e-06	2.9343e-06	8.9329e-07	1.085	1.13536365649644	19.81879	3.416421	1	1	1	1.0211926920477	1.02	1.02	1.01986771741763	1	1.01396306505895	1.10659222959431	2.954614	1.422852	1.02181484866384	1	1.34563201845363	1.04211597733024	1	1.36442116587271	0.755906941609818	0.252617451413235	0	0	0	0	0	1	2	0	0	2	2	2	2	0	0	3	2	0	0	2	1	3	1	2	3
TAF15	ENSG00000172660	11547	17	3.1084e-06	4.85494295569117e-06	2.18739188113557e-06	2.0108e-05	6.9333e-06	0.398	14.6810134855019	19.81879	3.416421	1	1	1	1.92425686630734	1.02	1.02	0.310980559855914	1.03601211706164	1.00471985084643	4.6661875487715	2.954614	1.422852	1	0.550436812178274	0.872861318671985	1	1	1	0.887116284546089	0.940880226916956	0	0	0	2	0	0	0	0	1	0	1	3	5	3	4	3	6	4	1	2	2	24	14	8	9
TAF1A	ENSG00000143498	11532	1	1.1927e-06	0	1.53379126375458e-06	1.0952e-05	3.9638e-06	0.999	1.27931003730405	19.81879	3.416421	1	1	1	1.05796881032545	1.02	1.02	1.07151361787777	1	1.01786080883166	1.24588460460655	2.954614	1.422852	1.15167969294325	1	1	1.23404047442199	1	1.01786080883166	0.782651791617082	0.307571555799764	0	0	0	0	0	1	0	0	0	0	0	0	2	1	4	5	4	0	0	3	2	18	15	8	7
TAF1B	ENSG00000115750	11533	2	1.7086e-06	0	0	1.44e-05	5.1642e-06	1.025	1.23054652879479	19.81879	3.416421	1	1	1	1.04551058857842	1.02	1.02	0.980785999827526	1	1	1.19869760186042	2.954614	1.422852	1.2196695722393	1	1	1.19623484086793	1	1	0.79414997007835	0.336800692666247	0	0	0	1	1	2	1	0	0	0	0	7	7	1	3	1	2	0	0	0	0	20	25	4	5
TAF1C	ENSG00000103168	11534	16	2.1248e-06	0	0	3.5648e-05	1.5436e-05	1.29	1	19.81879	3.416421	14.8793741923453	1	1	1	1.02	1.02	1	1	1	1	2.954614	1.422852	1	1	1	14.8793741923453	1	1	0.193361784946581	0.00996611659419766	3	0	0	2	3	3	2	0	0	0	0	13	6	4	4	3	6	0	0	0	0	36	23	25	15
TAF1D	ENSG00000166012	28759	11	6.7936e-07	0	0	6.7553e-06	2.2157e-06	1.346	1	19.81879	3.416421	1	1	1	1	1.02	1.02	1	1	1	1	2.954614	1.422852	1	1	1	1	1	1	0.887120057040867	0.940940676582686	0	0	0	0	0	1	1	0	0	0	0	3	3	1	1	4	0	0	0	0	0	11	10	3	2
TAF1L	ENSG00000122728	18056	9	3.0876e-06	0	0	5.7017e-05	1.8229e-05	0.315	22.7085055169761	19.81879	3.416421	1	1	1	2.21464436105112	1.02	1.02	0.203117912539742	1	1	5.8796528481695	2.954614	1.422852	0.215490026351199	1	1	1	1	1	0.887123829083037	0.941001126248415	0	0	0	2	2	0	1	0	0	0	0	25	21	5	8	0	3	0	0	0	0	76	66	23	14
TAF2	ENSG00000064313	11536	8	2.9313e-06	0	1.25867159586396e-05	3.0007e-05	1.0346e-05	0.421	12.9904919770688	19.81879	3.416421	1.5177026961915	1	1	1.85512332997371	1.02	1.02	0.771578863846772	1	1.01730734581992	4.38390679910673	2.954614	1.422852	1.87412925377615	1	0.769764340642326	2.19465656110252	1	1	0.650150656378073	0.130811573379742	1	0	1	1	1	2	1	0	0	1	3	8	11	4	3	1	1	0	0	11	12	37	34	21	15
TAF3	ENSG00000165632	17303	10	2.0021e-06	1.913956664478e-06	3.79255154300721e-06	2.6928e-05	1.2605e-05	0.138	59.1168070026075	19.81879	3.416421	1	1	1	3.05618870232173	1.02	1.02	0.365232468924572	1.01019937712967	0.986535657310024	9.96558817550863	2.954614	1.422852	1	1.85283001780061	1.0956976888883	1	1.87172772990934	1.08094483972049	0.67140644915746	0.147648670496043	1	0	0	0	1	0	0	1	0	1	1	7	6	6	4	0	1	1	0	2	4	29	35	12	14
TAF4	ENSG00000130699	11537	20	1.8209e-06	1.55836032093363e-06	1.44845490882568e-05	2.8112e-05	1.4744e-05	0.081	84.9984051741725	19.81879	3.416421	1	1	1	3.37653558636981	1.02	1.02	1.14673705254185	1.0105379375436	1.11103509639549	12.0565723137939	2.954614	1.422852	1.56207783647249	1	0.557659860888175	1.79129253403742	1.0105379375436	1	0.700990977056243	0.176144813459225	0	0	1	2	2	1	0	0	0	1	6	2	9	3	2	1	0	1	0	16	8	29	24	8	14
TAF4B	ENSG00000141384	11538	18	2.0474e-06	1.53132859486058e-07	1.61937998906506e-06	2.1006e-05	8.2286e-06	0.413	13.5560182979532	19.81879	3.416421	1	1	1	1.87863287455289	1.02	1.02	0.838546635829848	1	1.01772177784946	4.47967717712645	2.954614	1.422852	0.367949623889626	1	1.2170513160351	1	1	1.23861962908927	0.786345008467075	0.316528354679922	0	0	0	2	1	0	1	0	0	2	3	7	16	6	3	1	1	0	0	3	2	30	20	14	10
TAF5	ENSG00000148835	11539	10	2.1305e-06	3.46900231213872e-06	1.04150092485549e-05	2.0766e-05	8.2449e-06	0.211	39.2006602501342	19.81879	3.416421	13.3645057263397	1	1	2.67538554686441	1.02	1.02	1.10634887190407	1.02084798367326	1.02888603901116	7.95524239995266	2.954614	1.422852	0.5787241444926	0.585319683188138	1.13979436547644	8.5569028318525	1	1.17271850998229	0.278604639845624	0.0180116023861341	2	0	0	0	1	1	1	0	1	2	2	4	10	5	3	1	0	2	0	11	11	21	22	7	4
TAF5L	ENSG00000135801	17304	1	1.497e-06	5.2249226604795e-06	5.34616395978344e-06	2.2395e-05	1.0359e-05	0.193	43.2141915787223	19.81879	3.416421	1	1	1	2.76602529206115	1.02	1.02	0.430526973712257	0.987306345996358	0.949764972537754	8.3985634835991	2.954614	1.422852	1.86737985690783	1	1.06489823427537	1	1	1.01140304223205	0.832461551794103	0.47228542415915	0	0	0	0	0	1	0	0	0	1	1	8	8	4	2	1	2	0	1	1	7	17	23	10	10
TAF6	ENSG00000106290	11540	7	1.9472e-06	2.4026948930598e-06	1.1501224792667e-05	2.7942e-05	1.3425e-05	0.784	2.15056526665356	19.81879	3.416421	1.23401758501615	1.44597916771647	1	1.21588182795654	1.02	1.02	1.41964614507459	1	1.17540180914532	1.84750475109242	2.954614	1.422852	1	1	1.11729826592064	1.75186830752243	1.44597916771647	1.31327440311804	0.546292141507022	0.0754318893027561	1	1	2	3	0	0	0	0	0	2	2	5	7	4	5	5	2	0	0	19	6	45	25	8	15
TAF6L	ENSG00000162227	17305	11	1.3329e-06	8.08040373454453e-07	9.14465203128943e-06	1.9526e-05	8.4928e-06	0.516	7.8323992232119	19.81879	3.416421	1	1	1	1.61690510500469	1.02	1.02	0.83287387829799	1	0.948894433592275	3.42315448062578	2.954614	1.422852	0.522011092845241	1.94594021896496	0.676940207167556	1	1.94594021896496	1	0.682445084746013	0.157501815463847	0	0	0	2	1	0	1	1	0	1	5	5	11	2	3	3	4	0	0	8	17	19	26	10	11
TAF7	ENSG00000178913	11541	5	7.7706e-07	0	4.96506682342882e-06	9.6057e-06	3.3626e-06	0.407	13.9956990188749	19.81879	3.416421	1	1	1	1.89663959121426	1.02	1.02	0.680815950930994	1	0.984691231015076	4.5531816645924	2.954614	1.422852	1	1	1.62855618433273	1	1	1.60362499392781	0.730372733783156	0.212295576657407	0	0	0	0	1	0	0	0	0	3	2	3	3	1	3	0	1	0	0	2	4	8	12	4	1
TAF8	ENSG00000137413	17300	6	9.0066e-07	0	2.14472376237624e-06	1.1837e-05	4.9892e-06	1.575	1	19.81879	3.416421	1	1	1	1	1.02	1.02	1	1	1.01306126102986	1	2.954614	1.422852	1	1	0.873545080728785	1	1	1	0.887127600672678	0.941061575914144	0	0	0	1	1	1	0	0	0	0	1	5	7	3	1	6	1	0	0	4	4	13	17	7	4
TAF9	ENSG00000085231	11542	5	4.9491e-07	0	1.53995870327103e-06	7.3849e-06	2.8745e-06	1.834	1	19.81879	3.416421	1	1	1	1	1.02	1.02	1	1	1.00575857596991	1	2.954614	1.422852	1	1	1.25679708264463	1	1	1.2640344441238	0.781104296617255	0.30393155110299	1	0	0	0	0	0	0	0	0	0	0	0	0	0	0	0	0	0	0	0	0	0	0	0	0
TAGAP	ENSG00000164691	15669	6	6.2843e-07	0	5.74816152412507e-06	2.5143e-05	1.3322e-05	0.422	12.9214315063265	19.81879	3.416421	1	1	1	1.85222454558302	1.02	1.02	1	1	1.05188337249495	4.37211287325824	2.954614	1.422852	0.492688559260823	1	1.16338871178682	1	1	1.22374924167688	0.789329051039631	0.32405799773336	0	0	0	1	0	0	1	0	0	1	0	8	8	3	8	0	0	0	0	5	0	29	15	15	16
TAGLN	ENSG00000149591	11553	11	3.6228e-07	0	0	7.2311e-06	2.6585e-06	0.907	1.50307384321035	19.81879	3.416421	1	1	1	1.11267045891016	1.02	1.02	0.952250789947107	1	1	1.45321031754951	2.954614	1.422852	1	1	1	1	1	1	0.887131371809874	0.941122025579873	0	0	0	0	0	0	0	0	0	0	0	3	4	2	1	0	1	0	0	0	0	9	4	3	5
TAGLN2	ENSG00000158710	11554	1	6.6928e-07	0	3.06363691838291e-06	7.7239e-06	2.7978e-06	0.934	1.4252944282485	19.81879	3.416421	1	1	1	1.09479924034794	1.02	1.02	1.10432511379431	1	0.999210634828613	1.38541138682061	2.954614	1.422852	1	1	1.11045345150228	1.10432511379431	1	1.10957689822322	0.789025950100457	0.323280873081472	0	0	0	0	0	0	0	0	0	1	1	2	1	0	1	2	0	0	0	1	1	9	11	2	2
TAGLN3	ENSG00000144834	29868	3	4.6539e-07	1.31418846737481e-06	3.14100364188164e-06	6.1422e-06	2.7659e-06	0.715	2.86680578124261	19.81879	3.416421	1	1	1	1.29208568305529	1.02	1.02	1.13842698387452	1.02292294907409	1.03168073140444	2.14190713647427	2.954614	1.422852	1	1	1.10887790041267	1.13842698387452	1.02292294907409	1.14400796333597	0.768724323789055	0.277004920200761	0	0	0	0	0	0	0	0	0	1	1	2	3	3	0	1	0	2	0	5	3	10	5	6	3
TAL1	ENSG00000162367	11556	1	4.1239e-07	4.75177332704995e-07	4.85204010367577e-06	9.2507e-06	4.5387e-06	0.704	3.01475393005699	19.81879	3.416421	1	1	1	1.30565902126263	1.02	1.02	1	1.0036588335892	0.973507703433976	2.19462650216638	2.954614	1.422852	1	1	0.946896185970829	1	1.0036588335892	1	0.837419161781863	0.496092742367459	0	0	0	0	0	0	0	0	0	2	5	3	5	1	2	0	0	1	1	3	7	8	13	9	5
TAL2	ENSG00000186051	11557	9	7.1556e-08	0	0	2.9655e-06	1.2711e-06	1.471	1	19.81879	3.416421	1	1	1	1	1.02	1.02	1	1	1	1	2.954614	1.422852	1	1	1	1	1	1	0.887135142494705	0.941182475245602	0	0	0	0	0	1	0	0	0	0	0	1	2	1	0	1	0	0	0	0	0	5	3	0	1
TALDO1	ENSG00000177156	11559	11	8.9372e-07	0	0	1.2408e-05	5.7803e-06	1.114	1.09731911218738	19.81879	3.416421	1	1	1	1.01147265844695	1.02	1.02	1.00790818648379	1	1	1.06977790671386	2.954614	1.422852	1	1	1	1.00790818648379	1	1	0.835480224440418	0.486544407010872	0	0	0	2	1	0	0	0	0	0	0	1	5	5	2	2	1	0	0	0	0	15	19	7	4
TAMM41	ENSG00000144559	25187	3	1.028e-06	0	9.49054966248796e-08	8.558e-06	3.7967e-06	1.06	1.17221429390776	19.81879	3.416421	1	1	1	1.03060758094479	1.02	1.02	0.954959190138329	1	1	1.14225134183224	2.954614	1.422852	1.16787167164553	1	1	1.11526978574011	1	1	0.809626773684473	0.383290535462102	0	0	0	1	1	2	1	0	0	0	0	4	4	3	2	1	5	0	0	0	0	15	18	5	6
TANC1	ENSG00000115183	29364	2	4.215e-06	1.01192665679987e-06	5.68582552211807e-06	6.0926e-05	2.9539e-05	0.429	12.4479343494408	19.81879	3.416421	1	1	1	1.83217992945672	1.02	1.02	0.120254043838763	1.02321434741949	0.995384463237677	4.29064446879723	2.954614	1.422852	0.0806623517564619	0.898624268788691	1.05828082753453	1	1	1.05339629347019	0.82018354178713	0.420854395831813	0	0	0	5	1	0	3	1	2	1	1	23	26	6	8	0	6	2	0	3	4	65	55	30	33
TANC2	ENSG00000170921	30212	17	5.4801e-06	0	1.4584324976859e-05	6.4817e-05	2.4381e-05	0.158	52.5641727040854	19.81879	3.416421	262.273416600621	1	1	2.94932282297915	1.02	1.02	0.562226655989752	1	1.02206227179854	9.3543861646408	2.954614	1.422852	1	1	8.79438436525075	147.457105970374	1	8.98840846341774	0.00101560123940578	1.95810577864684e-05	5	0	0	4	1	0	0	0	0	11	4	30	26	6	8	1	0	0	0	11	11	73	62	26	22
TANGO2	ENSG00000183597	25439	22	1.1746e-06	0	0	1.0265e-05	5.0546e-06	0.885	1.57875130167018	19.81879	3.416421	1	1	1	1.12842348830227	1.02	1.02	1.30421285562964	1	1	1.51307168229959	2.954614	1.422852	0.853328978977905	1	1	1.1129226244643	1	1	0.810024762425386	0.384612892962228	0	0	0	0	1	0	1	0	0	0	0	1	1	0	1	4	0	0	0	0	0	8	8	4	1
TANGO6	ENSG00000103047	25749	16	2.3609e-06	0	0	2.9746e-05	1.2565e-05	0.82	1.89491995859096	19.81879	3.416421	1	1	1	1.18168383345131	1.02	1.02	1.26682202316646	1	1	1.71629258009926	2.954614	1.422852	1.30145245024417	1	1	1.64870862607327	1	1	0.723538244780799	0.203034752234634	0	0	0	1	0	1	0	0	0	0	0	11	15	4	6	3	0	0	0	0	0	45	30	19	15
TANK	ENSG00000136560	11562	2	9.6989e-07	0	2.43383007465339e-06	1.0631e-05	4.4176e-06	0.404	14.2206536017316	19.81879	3.416421	5.4890090892709	1	1	1.90576411256307	1.02	1.02	1	1	1.00021552596435	4.59048081776777	2.954614	1.422852	1	1	1	5.4890090892709	1	1.00021552596435	0.415222716011524	0.0387069568163341	1	0	0	2	0	0	0	0	0	0	0	1	9	3	2	0	0	0	0	1	1	10	19	6	7
TAOK1	ENSG00000160551	29259	17	4.3072e-06	1.05443694573877e-05	1.50724049301067e-05	3.0005e-05	8.4289e-06	0.274	28.1174504453771	19.81879	3.416421	5166503527.50165	907.397860811724	1.63728614323409	2.38307734867379	1.02	1.02	1	0.9945272734595	1.02055483611793	6.61148694060023	2.954614	1.422852	1	1.11631191768327	1.40029394871402	5166503527.50165	1007.39550770291	2.33980757897091	5.22860887377735e-14	4.09224442249463e-16	9	6	3	9	0	0	0	3	4	5	7	10	12	5	4	0	0	3	4	7	5	16	11	13	14
TAOK2	ENSG00000149930	16835	16	2.9424e-06	7.78366354667339e-06	2.28402685302302e-05	5.1111e-05	1.7571e-05	0.241	33.4236072298857	19.81879	3.416421	1	1	1	2.53116783368795	1.02	1.02	1.5124795962971	0.98897508792786	0.885041087279285	7.27832706669871	2.954614	1.422852	1	0.483410729679899	1.06589061547904	1.5124795962971	1	1	0.743142127125848	0.231233652232265	0	0	2	3	0	0	0	0	1	3	3	7	11	9	5	3	1	1	2	4	17	43	55	23	24
TAOK3	ENSG00000135090	18133	12	3.0218e-06	4.57282536520585e-06	1.44335881474104e-05	2.9305e-05	1.0631e-05	0.241	33.4236072298857	19.81879	3.416421	110.623146064186	1	1	2.53116783368795	1.02	1.02	0.916587526256196	0.996047263320321	0.96300816901086	7.27832706669871	2.954614	1.422852	0.066241147797997	1.12415827545049	0.770215078677315	6.71657389552765	1.11971477380135	1	0.33925618449955	0.0257536337671366	3	0	1	2	2	0	2	1	1	3	8	9	10	2	4	4	3	2	3	6	11	17	25	14	12
TAP1	ENSG00000168394	43	6	1.9918e-06	2.09447691408533e-07	1.21433117085525e-05	2.3891e-05	1.0485e-05	0.656	3.79498960444245	19.81879	3.416421	1	1	1	1.37003175267596	1.02	1.02	0.949492016730124	1	1.05518993986171	2.44573549339261	2.954614	1.422852	0.615856128234253	0.676323336840415	1.17855276018774	1	1	1.24359701614634	0.78515578955677	0.313601596142531	0	0	0	2	1	0	1	0	1	3	4	6	9	3	1	1	1	0	0	14	12	27	29	12	13
TAP2	ENSG00000204267	44	6	2.0452e-06	0	1.04695076997113e-05	2.1909e-05	9.4389e-06	0.787	2.12657827994438	19.81879	3.416421	1	1	1	1.21289464814207	1.02	1.02	0.942561281658887	1	1.07475733576133	1.83602058924575	2.954614	1.422852	1.13390708041922	1	1.9699006006444	1.06877691100203	1	2.11716512126322	0.6418272702975	0.124889505247062	0	0	0	0	1	1	1	0	0	6	7	10	13	1	2	5	7	0	0	14	10	33	34	14	13
TAPBP	ENSG00000231925	11566	6	1.0454e-06	0	6.48483176100629e-06	1.5355e-05	6.7664e-06	1.183	1.02530625086304	19.81879	3.416421	1	1	1	1	1.02	1.02	1	1	1.0470781674661	1.00009407978046	2.954614	1.422852	1	1	1.58376185735108	1	1	1.65832246329788	0.722328303199728	0.20145423485713	0	0	0	1	1	0	0	0	0	3	2	5	6	0	0	2	2	0	0	8	5	18	17	6	4
TAPBPL	ENSG00000139192	30683	12	1.3176e-06	0	0	1.4429e-05	6.6545e-06	1.224	1	19.81879	3.416421	1	1	1	1	1.02	1.02	1	1	1	1	2.954614	1.422852	1	1	1	1	1	1	0.887138912727253	0.941242924911331	0	0	0	0	0	2	2	0	0	0	0	5	4	3	2	1	0	0	0	0	0	13	17	6	5
TAPT1	ENSG00000169762	26887	4	1.1146e-06	0	5.18706752411575e-06	1.1718e-05	4.1702e-06	0.564	6.08014557391679	19.81879	3.416421	1	1	1	1.52072463070757	1.02	1.02	0.771747907149051	1	0.976644243756659	3.03988718552036	2.954614	1.422852	3.63591833884087	1	1.06801202151225	2.80601236856529	1	1.04306779307285	0.57720063665161	0.0884409873583609	0	0	0	0	1	2	0	0	0	1	1	1	3	2	3	0	1	0	0	2	5	5	12	7	9
TARBP1	ENSG00000059588	11568	1	3.3472e-06	1.88800956258284e-06	3.16927996591554e-06	3.5801e-05	1.3907e-05	0.841	1.77487568632261	19.81879	3.416421	1	1	1	1.16333028727424	1.02	1.02	0.595280174459304	1	0.983477040880037	1.64610954678365	2.954614	1.422852	2.3144711019829	1	1.43283881887895	1.3777587613694	1	1.40916408164912	0.683309376052937	0.158310003049752	0	0	0	2	1	4	3	0	0	2	1	21	23	11	8	2	10	0	0	1	3	64	50	16	18
TARBP2	ENSG00000139546	11569	12	1.0982e-06	3.0566519524618e-06	6.52909847198641e-06	1.3238e-05	5.2312e-06	0.486	9.18512758171734	19.81879	3.416421	1	1	1	1.68453441407887	1.02	1.02	0.750987489458077	1.01325797214686	1.07195811409246	3.69431081217629	2.954614	1.422852	1	1	0.781659492716869	1	1.01325797214686	1	0.831389185067801	0.467391944451549	0	0	0	0	0	0	0	0	0	1	4	2	5	0	3	1	2	2	1	8	2	12	8	9	5
TARDBP	ENSG00000120948	11571	1	9.2333e-07	6.14143115942029e-06	5.80984057971014e-06	1.289e-05	5.6083e-06	0.275	27.9711485812185	19.81879	3.416421	1	1	1	2.37876490243175	1.02	1.02	1	0.998314147058935	1.02729563595311	6.59242593389009	2.954614	1.422852	1	0.519920240333399	1.16207256904833	1	1	1.19379207884417	0.794719957707341	0.338357219791435	0	0	0	0	0	0	0	0	1	1	0	1	2	2	1	0	0	1	1	5	3	7	6	3	5
TARM1	ENSG00000248385	37250	19	7.5172e-07	0	0	8.213e-06	3.9738e-06	1.542	1	19.81879	3.416421	1	1	1	1	1.02	1.02	1	1	1	1	2.954614	1.422852	1	1	1	1	1	1	0.887142682507599	0.94130337457706	0	0	0	0	0	0	1	0	0	0	0	2	3	2	1	1	1	0	0	0	0	7	8	4	3
TARS2	ENSG00000143374	30740	1	2.2548e-06	0	1.36726176024279e-05	2.5381e-05	8.922e-06	0.841	1.77487568632261	19.81879	3.416421	1	1	1	1.16333028727424	1.02	1.02	0.910121260185422	1	1.03974991600643	1.64610954678365	2.954614	1.422852	0.726177025498324	1	0.374140219492204	1	1	1	0.887146451835825	0.941363824242789	0	0	1	1	1	1	4	0	0	2	13	4	17	3	3	3	5	0	0	11	9	21	22	16	13
TAS1R1	ENSG00000173662	14448	1	1.3499e-06	0	0	2.7452e-05	1.4064e-05	1.174	1.03332053466625	19.81879	3.416421	1	1	1	1	1.02	1.02	1	1	1	1.00784912911321	2.954614	1.422852	1.01115918945402	1	1	1.01115918945402	1	1	0.832853915417377	0.474097891674409	1	0	0	0	0	2	0	0	0	0	0	8	10	3	6	3	2	0	0	0	0	25	26	13	18
TAS1R2	ENSG00000179002	14905	1	1.3522e-06	0	0	3.4298e-05	1.6288e-05	1.286	1	19.81879	3.416421	1	1	1	1	1.02	1.02	1	1	1	1	2.954614	1.422852	1	1	1	1	1	1	0.84464812853696	0.534718922883246	0	0	0	2	1	1	4	0	0	0	0	9	14	4	3	5	7	0	0	0	0	39	32	17	20
TAS1R3	ENSG00000169962	15661	1	1.4194e-06	0	0	4.0349e-05	2.1574e-05	1.563	1	19.81879	3.416421	1	1	1	1	1.02	1.02	1	1	1	1	2.954614	1.422852	1	1	1	1	1	1	0.840954455973181	0.514347385532545	1	0	0	6	0	0	2	0	0	0	0	10	12	5	7	2	5	0	0	0	0	36	30	13	13
TAS2R3	ENSG00000127362	14910	7	2.2457e-07	0	0	7.6688e-06	3.0277e-06	1.775	1	19.81879	3.416421	1	1	1	1	1.02	1.02	1	1	1	1	2.954614	1.422852	1	1	1	1	1	1	0.887150220712012	0.941424273908518	0	0	0	1	0	0	0	0	0	0	0	3	6	1	0	1	0	0	0	0	0	9	10	2	5
TAS2R38	ENSG00000257138	9584	7	2.3659e-07	0	1.49563830755232e-07	8.8849e-06	3.2788e-06	1.128	1.08066987843156	19.81879	3.416421	1	1	1	1.0072188839779	1.02	1.02	0.995604584665769	1	1	1.05366708590953	2.954614	1.422852	1.01334771815816	1	1	1.00889363405886	1	1	0.834928902248607	0.483885730658468	0	0	0	0	0	1	2	0	0	0	0	7	5	0	4	1	3	0	0	0	0	13	7	4	3
TAS2R39	ENSG00000236398	18886	7	2.5615e-07	0	0	8.1747e-06	3.4493e-06	1.928	1	19.81879	3.416421	1	1	1	1	1.02	1.02	1	1	1	1	2.954614	1.422852	1	1	1	1	1	1	0.887153989136241	0.941484723574247	0	0	0	0	0	0	0	0	0	0	0	1	4	1	1	4	0	0	0	0	0	9	8	4	3
TAS2R4	ENSG00000127364	14911	7	2.193e-07	0	0	7.2139e-06	3.2376e-06	1.913	1	19.81879	3.416421	1	1	1	1	1.02	1.02	1	1	1	1	2.954614	1.422852	1	1	1	1	1	1	0.887157757108593	0.941545173239976	0	0	0	0	0	0	2	0	0	0	0	3	6	0	7	0	1	0	0	0	0	14	14	6	3
TAS2R40	ENSG00000221937	18885	7	3.3885e-07	0	0	8.4672e-06	3.7303e-06	1.312	1	19.81879	3.416421	1	1	1	1	1.02	1.02	1	1	1	1	2.954614	1.422852	1	1	1	1	1	1	0.88716152462915	0.941605622905706	0	0	0	1	0	0	0	0	0	0	0	3	2	0	0	0	1	0	0	0	0	17	14	7	6
TAS2R41	ENSG00000221855	18883	7	5.872e-07	0	0	8.232e-06	3.7018e-06	1.937	1	19.81879	3.416421	1	1	1	1	1.02	1.02	1	1	1	1	2.954614	1.422852	1	1	1	1	1	1	0.887165291697993	0.941666072571435	0	0	0	1	0	0	0	0	0	0	0	1	3	2	2	2	1	0	0	0	0	11	16	5	4
TAS2R5	ENSG00000127366	14912	7	3.7384e-07	0	0	8.0718e-06	3.2288e-06	1.531	1	19.81879	3.416421	1	1	1	1	1.02	1.02	1	1	1	1	2.954614	1.422852	1	1	1	1	1	1	0.887169058315203	0.941726522237164	0	0	0	0	0	3	1	0	0	0	0	5	7	0	1	3	0	0	0	0	0	14	7	7	4
TAS2R7	ENSG00000121377	14913	12	2.5391e-07	0	0	7.4495e-06	3.1522e-06	1.265	1	19.81879	3.416421	1	1	1	1	1.02	1.02	1	1	1	1	2.954614	1.422852	1	1	1	1	1	1	0.853432304294658	0.589425870368066	0	0	0	1	0	0	0	0	0	0	0	5	12	2	3	1	2	0	0	0	0	15	14	3	3
TASP1	ENSG00000089123	15859	20	1.237e-06	0	5.3084684152198e-06	1.1432e-05	5.1074e-06	0.424	12.7843812312693	19.81879	3.416421	1	1	1	1.84645347554086	1.02	1.02	0.952217343997042	1	1.06564876157393	4.3486421873616	2.954614	1.422852	0.440995094531705	1	0.968250655423241	1	1	1.03181511184492	0.824959896414202	0.439735624386167	0	0	1	2	0	0	1	0	0	1	2	4	2	2	1	2	2	0	0	8	3	15	17	2	8
TAT	ENSG00000198650	11573	16	1.3884e-06	0	2.52152700436095e-06	1.4681e-05	5.273e-06	0.613	4.71419852919363	19.81879	3.416421	1	1	1	1.43555843195098	1.02	1.02	0.968642140394574	1	1.02426787667438	2.70306809527395	2.954614	1.422852	1.1763872861366	1	1.23436001449521	1.13949829877632	1	1.26431531109877	0.753248991167363	0.247942705302025	0	0	0	1	1	1	1	0	0	1	0	5	5	1	3	1	1	0	0	3	1	16	7	7	7
TATDN1	ENSG00000147687	24220	8	9.752e-07	0	0	6.7618e-06	2.0422e-06	1.584	1	19.81879	3.416421	1	1	1	1	1.02	1.02	1	1	1	1	2.954614	1.422852	1	1	1	1	1	1	0.887172824480862	0.941786971902893	0	0	0	2	0	1	0	0	0	0	0	1	1	0	0	4	2	0	0	0	0	6	5	4	2
TATDN2	ENSG00000157014	28988	3	1.4978e-06	0	1.84761467889908e-07	2.2057e-05	8.6238e-06	0.837	1.79627016891667	19.81879	3.416421	1	1	1	1.16673902826084	1.02	1.02	1.46657516073737	1	1	1.65913197631959	2.954614	1.422852	1.15594204898058	1	1	1.69527589628678	1	1	0.717314018536503	0.195080623323723	0	0	0	6	0	1	1	0	0	0	0	12	8	4	1	6	2	0	0	0	0	35	35	9	11
TATDN3	ENSG00000203705	27010	1	7.2454e-07	0	0	6.9745e-06	2.4221e-06	1.145	1.06188882802136	19.81879	3.416421	1	1	1	1.00242040038482	1.02	1.02	0.999827191609279	1	1	1.03549342282033	2.954614	1.422852	1	1	1	1	1	1	0.88717659019505	0.941847421568622	0	0	0	3	0	0	0	0	0	0	0	1	3	0	0	2	3	0	0	0	0	11	16	3	3
TAX1BP1	ENSG00000106052	11575	7	2.1079e-06	0	3.69496974281392e-07	1.9539e-05	6.8098e-06	0.652	3.87097149765134	19.81879	3.416421	1	1	1	1.3757974293917	1.02	1.02	1.0274332617507	1	1	2.46831062361318	2.954614	1.422852	0.824382596861326	1	1	1	1	1	0.88718035545785	0.941907871234351	0	0	0	0	0	2	4	0	0	0	0	7	12	1	4	3	3	0	0	0	0	27	36	12	9
TAX1BP3	ENSG00000213977	30684	17	2.5521e-07	0	2.94878961201502e-06	5.4413e-06	2.1729e-06	1.485	1	19.81879	3.416421	1	1	1	1	1.02	1.02	1	1	0.991577936226067	1	2.954614	1.422852	1	1	1	1	1	1	0.887184120269341	0.94196832090008	0	0	0	0	0	0	0	0	0	0	0	1	1	1	1	0	0	0	0	1	2	1	2	1	1
TBATA	ENSG00000166220	23511	10	6.8533e-07	0	0	1.1833e-05	4.7502e-06	1.43	1	19.81879	3.416421	1	1	1	1	1.02	1.02	1	1	1	1	2.954614	1.422852	1	1	1	1	1	1	0.853441200443502	0.589486320033795	1	0	0	1	0	1	0	0	0	0	0	5	6	3	2	0	1	0	0	0	0	13	16	3	4
TBC1D1	ENSG00000065882	11578	4	3.5209e-06	0	4.69784449327819e-06	4.1065e-05	1.8863e-05	0.699	3.08553884816379	19.81879	3.416421	28.0650416471291	1	1.0058401257192	1.31196819255992	1.02	1.02	1.62093910137136	1	0.993222257567697	2.21915934072644	2.954614	1.422852	1.71988570714197	1	1.07764410654835	78.2405648473265	1	1.07659103317897	0.0303052741638544	0.000875476249091667	3	0	1	2	1	2	1	0	0	1	1	19	19	6	8	7	4	0	0	4	6	46	40	17	16
TBC1D10A	ENSG00000099992	23609	22	1.3184e-06	2.09441771394375e-06	6.19923638539797e-06	2.0056e-05	7.9934e-06	0.589	5.33610539538057	19.81879	3.416421	1	1	1	1.47576931229856	1.02	1.02	0.464728510973043	0.990223142165421	1.0231696915452	2.86177872522068	2.954614	1.422852	1.69809500405667	0.622099899554898	1.5920845888294	1	1	1.62897269766644	0.726703979226112	0.207252457473317	0	0	1	1	0	1	0	0	1	3	2	6	6	2	1	0	4	0	1	8	8	19	16	10	7
TBC1D10B	ENSG00000169221	24510	16	1.6151e-06	2.33862001179477e-06	8.73587733438176e-06	2.5584e-05	9.3007e-06	0.213	38.7822157063715	19.81879	3.416421	1	1	1	2.66549719022497	1.02	1.02	0.454576891303949	0.989995301165142	1.01522007768076	7.90779421963791	2.954614	1.422852	1.80659918036224	1	1.51966738354118	1	1	1.54279683916759	0.738786736185754	0.224519313808531	0	0	1	1	1	1	0	0	0	3	2	7	6	2	8	0	1	0	1	9	10	25	28	14	11
TBC1D10C	ENSG00000175463	24702	11	1.3295e-06	0	5.89203407880724e-07	1.9078e-05	7.9221e-06	0.505	8.30299389230074	19.81879	3.416421	1	1	1	1.64097749576834	1.02	1.02	1	1	1.00316454668976	3.51952131199219	2.954614	1.422852	1.800657777395	1	1.2789185788834	1.800657777395	1	1.28296577643869	0.636209661106163	0.121084059042437	0	0	0	0	0	1	0	0	0	1	0	8	7	3	1	0	0	0	0	1	1	16	12	4	12
TBC1D12	ENSG00000108239	29082	10	2.4617e-06	0	1.04299746885505e-05	1.8797e-05	7.0841e-06	0.602	4.98869278561138	19.81879	3.416421	1	1	1	1.45364554629451	1.02	1.02	1.22621134647255	1	1.02500899883753	2.77438491983802	2.954614	1.422852	0.730221038171033	1	0.881390262913056	1	1	1	0.887187884629605	0.942028770565809	0	0	1	1	1	1	2	0	0	1	2	2	3	4	5	4	3	0	0	12	13	23	17	13	12
TBC1D13	ENSG00000107021	25571	9	9.2057e-07	2.98734939759037e-07	7.27780120481928e-06	1.368e-05	5.6782e-06	0.725	2.74119333056094	19.81879	3.416421	1	1	1	1.2801038799168	1.02	1.02	0.870861559458425	1	1.00927542249431	2.09543809563318	2.954614	1.422852	1	1	0.933881509321785	1	1	1	0.887191648538724	0.942089220231538	0	0	1	1	1	0	0	0	0	1	2	1	2	0	1	0	1	0	0	7	8	13	14	8	5
TBC1D14	ENSG00000132405	29246	4	2.3248e-06	0	7.92605407762756e-06	2.5652e-05	1.2027e-05	0.457	10.7197290144801	19.81879	3.416421	1	1	1	1.75626730334612	1.02	1.02	0.650158521681745	1	0.988462496310221	3.98329501732535	2.954614	1.422852	1	1	1.8118458484115	1	1	1.79094167025014	0.703595363331984	0.178993004082907	0	0	0	2	0	0	0	0	0	4	3	9	12	2	8	1	2	0	0	6	9	36	28	15	18
TBC1D15	ENSG00000121749	25694	12	2.1293e-06	0	0	1.6865e-05	6.3108e-06	0.426	12.6487489227881	19.81879	3.416421	1	1	1	1.84071767310491	1.02	1.02	1.20611405372681	1	1	4.32532708070492	2.954614	1.422852	3.91465258324448	1	1	4.72151749610911	1	1	0.456770588607111	0.047898910784104	0	0	0	1	1	2	0	0	0	0	0	4	9	1	1	3	2	0	0	0	0	21	21	7	6
TBC1D16	ENSG00000167291	28356	17	1.4889e-06	4.68776315789474e-07	1.10162434210526e-05	3.5627e-05	1.8482e-05	0.771	2.26070382276049	19.81879	3.416421	1	1	1	1.22912595501904	1.02	1.02	0.699608594330203	1	1.01117944800363	1.89847379519006	2.954614	1.422852	2.23015421272335	1	1.45738237910706	1.56023505390296	1	1.47367510963569	0.637654525739214	0.122048817703337	0	0	0	0	3	2	0	0	0	3	2	5	11	1	4	1	5	0	0	7	7	16	15	13	12
TBC1D17	ENSG00000104946	25699	19	1.9343e-06	0	0	2.6942e-05	1.185e-05	1.206	1.0065696632175	19.81879	3.416421	1	1	1	1	1.02	1.02	1	1	1	1	2.954614	1.422852	1	1	1	1	1	1	0.85345009495341	0.589546769699525	0	0	0	2	1	0	2	0	0	0	0	10	9	2	5	1	2	0	0	0	0	20	29	14	9
TBC1D19	ENSG00000109680	25624	4	2.1079e-06	0	3.81831499272197e-06	1.2884e-05	4.1049e-06	0.528	7.35019143496158	19.81879	3.416421	2.41510580264564	1	1	1.59154856221985	1.02	1.02	1.10667940489829	1	0.994270897177339	3.32183277924718	2.954614	1.422852	1.02350212402307	1	0.847122907126233	2.7355631039487	1	1	0.594930751714573	0.0970253733498428	1	0	0	0	1	1	1	0	0	0	1	1	4	2	2	1	0	0	0	2	3	16	15	11	10
TBC1D2	ENSG00000095383	18026	9	1.9009e-06	0	8.99078969382635e-06	3.5238e-05	1.4927e-05	0.787	2.12657827994438	19.81879	3.416421	1.23525970164921	1	1	1.21289464814207	1.02	1.02	1.010476536225	1	1.01791151342296	1.83602058924575	2.954614	1.422852	1.37086828231266	1	0.770407752975311	1.71111908498821	1	1	0.714893598819723	0.192102398902115	1	0	0	1	1	1	0	0	0	0	1	7	12	2	7	2	2	0	0	4	2	28	38	12	16
TBC1D20	ENSG00000125875	16133	20	8.9983e-07	0	4.95449829609996e-06	1.3217e-05	4.8771e-06	0.364	17.57062689522	19.81879	3.416421	1	1	1	2.03529076421712	1.02	1.02	0.638024512089121	1	0.965736345549751	5.12425395552206	2.954614	1.422852	0.209118210298384	1	1	1	1	1	0.887195411996778	0.942149669897267	0	0	0	0	1	0	2	0	0	0	0	5	3	1	1	0	1	0	0	3	8	11	11	4	4
TBC1D21	ENSG00000167139	28536	15	8.312e-07	0	1.22639629302736e-06	1.0941e-05	4.6014e-06	1.06	1.17221429390776	19.81879	3.416421	1	1	1	1.03060758094479	1.02	1.02	1.03978419130369	1	0.990239253865236	1.14225134183224	2.954614	1.422852	1	1	1	1.03978419130369	1	1	0.822924459071293	0.431529195063913	0	0	0	1	1	0	0	0	0	0	0	0	5	1	1	3	1	0	0	0	1	10	13	2	6
TBC1D22A	ENSG00000054611	1309	22	1.2553e-06	0	1.18285146930463e-05	2.1341e-05	1.0668e-05	0.436	11.9914651811366	19.81879	3.416421	1	1	1	1.81256502628021	1.02	1.02	0.571379879413186	1	0.9786468979831	4.21105892678362	2.954614	1.422852	0.610450258573938	1	2.18050325903226	1	1	2.13394275049396	0.658401770861344	0.137038259093957	0	0	0	1	1	1	2	0	0	5	3	9	7	3	2	3	5	0	0	7	11	24	21	14	15
TBC1D22B	ENSG00000065491	21602	6	1.6562e-06	1.11033732057416e-06	9.28598145933015e-06	1.7514e-05	6.0244e-06	0.499	8.57179554828085	19.81879	3.416421	1	1	1	1.65445536476611	1.02	1.02	0.578856248089507	1	1.03425521323436	3.57354935222685	2.954614	1.422852	1.06637683381769	1	1.28069542797731	1	1	1.32456592295095	0.769859394658889	0.279324432589073	0	0	0	0	1	1	1	0	0	2	1	2	3	3	1	1	3	0	0	8	6	16	13	7	6
TBC1D23	ENSG00000036054	25622	3	1.7598e-06	0	1.73832227488152e-06	1.7466e-05	6.4265e-06	0.601	5.01451453147562	19.81879	3.416421	1	1	1	1.45531821444032	1.02	1.02	0.576305877484688	1	1.02976232314082	2.78098620886781	2.954614	1.422852	1.59976587083231	1	1.03381460536079	1	1	1.06458332971324	0.81808549725651	0.412958534864198	0	0	0	1	1	1	0	0	0	1	2	5	7	3	4	1	4	0	0	4	2	23	22	10	17
TBC1D24	ENSG00000162065	29203	16	9.0017e-07	0	1.02105475802066e-05	2.5687e-05	1.355e-05	1.123	1.08649135120556	19.81879	3.416421	1	1	1	1.00870623741899	1.02	1.02	1.01313410200843	1	1.04123322088845	1.05930029739275	2.954614	1.422852	1.02587313094551	1	2.72078233083146	1.03934705329505	1	2.83296894966802	0.575267892513369	0.0875591645501062	0	0	1	1	2	1	1	0	0	5	1	10	7	0	4	4	2	0	0	10	8	16	20	7	8
TBC1D26	ENSG00000214946	28745	17	7.0929e-07	1.39007926829269e-06	2.49750908536585e-06	7.5991e-06	3.0787e-06	1.086	1.13396934298502	19.81879	3.416421	1	1	1	1.02083645996044	1.02	1.02	1	0.994951461038422	1.01629643467691	1.10524300126549	2.954614	1.422852	1	0.641832712590711	0.867907705970417	1	1	1	0.887199175003848	0.942210119562996	0	0	0	0	0	0	0	0	1	0	1	3	8	1	0	0	0	1	2	3	2	8	11	1	8
TBC1D28	ENSG00000189375	26858	17	3.9343e-07	1.14872924528302e-06	1.08361908563135e-06	6.4087e-06	2.5954e-06	1.811	1	19.81879	3.416421	1	1	1	1	1.02	1.02	1	1.00714276882646	1	1	2.954614	1.422852	1	1	0.890722789676995	1	1.00714276882646	1	0.835828434690047	0.488236362381036	0	0	0	0	0	0	0	0	0	0	1	0	2	0	2	4	1	2	2	0	0	4	4	0	1
TBC1D29	ENSG00000266733	0	17	2.4685e-07	0	0	4.2326e-06	1.6111e-06	1.687	1	19.81879	3.416421	1	1	1	1	1.02	1.02	1	1	1	1	2.954614	1.422852	1	1	1	1	1	1	0.887202937560016	0.942270569228725	0	0	0	0	0	0	0	0	0	0	0	0	0	0	0	0	0	0	0	0	0	0	0	0	0
TBC1D2B	ENSG00000167202	29183	15	2.0796e-06	0	6.4769133112269e-06	2.8308e-05	1.1709e-05	0.701	3.05695346644541	19.81879	3.416421	1	1	1	1.30943392886211	1.02	1.02	0.853062240849028	1	0.97863991950755	2.20930290444118	2.954614	1.422852	0.509372237290418	1	0.861101375748774	1	1	1	0.887206699665362	0.942331018894455	0	0	0	0	0	0	2	0	0	1	3	9	14	5	9	1	2	0	0	3	6	32	36	13	21
TBC1D30	ENSG00000111490	29164	12	1.8949e-06	0	0	2.1653e-05	9.6732e-06	0.353	18.6162788609066	19.81879	3.416421	1	1	1	2.07353147340175	1.02	1.02	0.583675365864638	1	1	5.28357179650828	2.954614	1.422852	0.322920461800412	1	1	1	1	1	0.887210461319968	0.942391468560184	0	0	0	1	0	0	1	0	0	0	0	7	19	4	3	2	3	0	0	0	0	32	39	14	12
TBC1D31	ENSG00000156787	30888	8	3.3445e-06	0	0	2.723e-05	9.268e-06	0.857	1.69565314422417	19.81879	3.416421	1	1	1	1.15009505963896	1.02	1.02	1.07770927156599	1	1	1.59559999373456	2.954614	1.422852	0.92995671861806	1	1	1.00222297780977	1	1	0.838495727392547	0.501532413157636	0	0	0	0	0	1	2	0	0	0	0	8	8	0	4	8	9	0	0	0	0	35	33	16	12
TBC1D32	ENSG00000146350	21485	6	3.5154e-06	8.55095920086653e-07	4.57959321217956e-07	2.9728e-05	9.9104e-06	0.904	1.51267129225528	19.81879	3.416421	1	1	1	1.11475447566555	1.02	1.02	1.49951993344129	1.01156031297788	0.991454463029483	1.46112384315412	2.954614	1.422852	1.95569030278145	2.67361333836481	0.901009173057789	2.93259659265862	2.70452114533814	1	0.329332733108863	0.0243506929664721	1	0	0	4	2	4	3	2	1	0	1	12	15	5	7	14	10	3	3	0	1	47	57	12	11
TBC1D4	ENSG00000136111	19165	13	3.4088e-06	0	1.9499446067547e-05	3.969e-05	1.7115e-05	0.915	1.47848411571745	19.81879	3.416421	1	1	1	1.10721029464947	1.02	1.02	0.679321194261828	1	1.12539759786207	1.43248440467417	2.954614	1.422852	1.12973649421993	1	0.616085564785598	1	1	1	0.887214222523914	0.942451918225913	1	0	2	2	2	2	3	0	0	1	4	10	11	3	8	4	14	0	0	23	16	55	43	15	13
TBC1D5	ENSG00000131374	19166	3	2.4973e-06	0	0	2.0967e-05	8.1563e-06	0.966	1.34836428513376	19.81879	3.416421	1	1	1	1.07560997109673	1.02	1.02	1.1935011801975	1	1	1.31270330658666	2.954614	1.422852	1.073611877597	1	1	1.28135704298607	1	1	0.777312441966495	0.295284226721131	0	0	0	1	1	1	1	0	0	0	0	4	5	0	2	6	2	0	0	0	0	33	25	9	12
TBC1D7	ENSG00000145979	21066	6	8.171e-07	0	2.43411703780425e-07	1.0218e-05	3.8204e-06	1.608	1	19.81879	3.416421	1	1	1	1	1.02	1.02	1	1	1	1	2.954614	1.422852	1	1	1	1	1	1	0.887217983277282	0.942512367891642	0	0	0	0	1	0	0	0	0	0	0	0	0	0	0	0	0	0	0	0	0	0	0	0	0
TBC1D8	ENSG00000204634	17791	2	3.4896e-06	0	5.09345605700711e-06	3.9186e-05	1.9577e-05	0.697	3.11449034766527	19.81879	3.416421	1	1	1	1.31451667492405	1.02	1.02	1.28504609776613	1	1.04119895459083	2.22907391241353	2.954614	1.422852	2.30453872656184	1	1.25672563989846	2.96143849771923	1	1.30850142246977	0.506793413210893	0.0617224552592438	0	0	0	1	2	3	2	0	0	2	2	6	19	9	8	4	2	0	0	8	6	41	50	18	22
TBC1D9	ENSG00000109436	21710	4	2.9088e-06	0	2.74576362336115e-05	4.1613e-05	1.7529e-05	0.487	9.13639687647158	19.81879	3.416421	1	1	1	1.68217694835269	1.02	1.02	0.488040942249797	1	1.01233983473776	3.68483695369655	2.954614	1.422852	0.38462771087137	1	0.983019491382021	1	1	1	0.887221743580152	0.942572817557371	0	0	1	2	1	0	1	0	0	6	11	7	16	3	4	0	2	0	0	29	37	39	44	13	9
TBC1D9B	ENSG00000197226	29097	5	3.23e-06	0	1.21888311688312e-06	4.6927e-05	2.3039e-05	0.661	3.70255187657268	19.81879	3.416421	1	1	1	1.36291517441202	1.02	1.02	1.44862114610304	1	1	2.41788955387505	2.954614	1.422852	0.231278757430677	1	1.14869163640861	1	1	1.14869163640861	0.803281532475438	0.363112361351946	0	0	0	4	1	0	4	0	0	1	1	7	13	4	5	6	4	0	0	0	0	43	38	22	16
TBCA	ENSG00000171530	11579	5	2.5778e-07	0	1.24801514726508e-06	3.2124e-06	9.9745e-07	1.025	1.23054652879479	19.81879	3.416421	1	1	1	1.04551058857842	1.02	1.02	0.980813732275617	1	0.990205087276441	1.19869760186042	2.954614	1.422852	0.951225614611312	1	1.26354879933673	1	1	1.25117244912527	0.783602407487718	0.309839875108013	0	0	0	0	0	0	1	0	0	1	0	3	2	0	0	0	1	0	0	0	1	5	5	1	0
TBCB	ENSG00000105254	1989	19	5.0158e-07	7.98731446540881e-08	4.40531113207547e-06	9.7691e-06	4.5975e-06	0.9	1.52580481625129	19.81879	3.416421	1	1	1	1.11756437565547	1.02	1.02	0.948189371084236	1	0.977863556460615	1.47179639452524	2.954614	1.422852	1.0515521653727	1	1	1	1	1	0.887225503432606	0.9426332672231	0	0	0	0	0	1	2	0	0	0	0	0	2	3	3	0	1	0	0	2	5	3	10	7	5
TBCC	ENSG00000124659	11580	6	4.4558e-07	0	3.46900119574845e-06	8.8709e-06	4.1023e-06	1.496	1	19.81879	3.416421	1	1	1	1	1.02	1.02	1	1	1.00301632426521	1	2.954614	1.422852	1	1	0.774657599324641	1	1	1	0.844658716664746	0.534779372548975	0	0	0	0	0	0	1	0	0	0	2	5	5	2	2	3	2	0	0	4	5	19	18	4	6
TBCCD1	ENSG00000113838	25546	3	1.2957e-06	0	0	1.5406e-05	6.0879e-06	0.639	4.13083923502805	19.81879	3.416421	1	1	1	1.39499048848431	1.02	1.02	1	1	1	2.54355535724763	2.954614	1.422852	1.19470722945423	1	1	1.19470722945423	1	1	0.7944573803408	0.337638798184548	0	0	0	1	1	1	1	0	0	0	0	4	8	3	3	0	0	0	0	0	0	25	19	5	10
TBCD	ENSG00000141556	11581	17	3.9107e-06	0	1.27994311608176e-05	4.5155e-05	2.161e-05	0.493	8.84950022768681	19.81879	3.416421	1	1	1	1.66818636915895	1.02	1.02	0.340814292760915	1	1.05371826335387	3.62864522465593	2.954614	1.422852	2.70760211287613	1	0.522612031644603	1	1	1	0.887229262834724	0.942693716888829	0	0	0	1	0	2	0	0	0	1	7	9	24	5	8	4	8	0	0	12	9	48	41	15	19
TBCE	ENSG00000116957	11582	1	1.6657e-06	0	7.06539589442815e-07	1.6062e-05	7.3526e-06	0.805	1.99320363056509	19.81879	3.416421	1	1	1	1.19550194189729	1.02	1.02	1.09572143972735	1	1.02303623566896	1.76924131587453	2.954614	1.422852	0.653117992026521	1	1.0535768086535	1	1	1.077847252313	0.81606110074647	0.405549629572289	0	0	0	1	0	0	2	0	0	1	2	4	7	1	3	2	1	0	0	2	0	20	18	7	7
TBCEL	ENSG00000154114	28115	11	1.1894e-06	1.90675358166189e-06	5.98180659025787e-06	1.1778e-05	4.5543e-06	0.313	22.9465188071544	19.81879	3.416421	1	2.21742159636039	1	2.22246590737378	1.02	1.02	1	1.02235192188895	0.998653720830649	5.91310846019211	2.954614	1.422852	1	0.627297445345557	0.814147162213658	1	1.42207404383986	1	0.755840479252908	0.252499050163767	0	1	1	2	0	0	0	0	1	0	1	1	6	1	1	0	0	2	0	2	2	10	5	9	3
TBCK	ENSG00000145348	28261	4	2.4873e-06	0	0	2.213e-05	8.2039e-06	0.871	1.63401055187703	19.81879	3.416421	1	1	1	1.13902690676443	1.02	1.02	0.748694942071224	1	1	1.55342420921201	2.954614	1.422852	1.33298608247823	1	1	1	1	1	0.887233021786587	0.942754166554558	1	0	0	3	0	2	2	0	0	0	0	10	21	3	5	1	6	0	0	0	0	19	35	13	10
TBK1	ENSG00000183735	11584	12	2.4331e-06	0	8.33477107934534e-06	1.8844e-05	6.0239e-06	0.42	13.0599112759855	19.81879	3.416421	1.98907766689832	1	1	1.85803096016403	1.02	1.02	0.841229633466482	1	0.983433437944056	4.39573990984929	2.954614	1.422852	0.846707066203661	1	0.779739005522673	1.41677044428328	1	1	0.756569256231816	0.253801619737561	1	0	0	1	0	1	1	0	0	0	1	2	6	3	2	2	2	0	0	3	5	13	19	5	5
TBKBP1	ENSG00000198933	30140	17	1.3526e-06	0	6.73223706896553e-06	2.0009e-05	9.7134e-06	0.467	10.163059483908	19.81879	3.416421	1	1	1	1.7307748646955	1.02	1.02	0.535062071131248	1	0.959394297117248	3.88044008428484	2.954614	1.422852	1	1	1.79602743239438	1	1	1.7230984761053	0.713349294828988	0.190234900450813	0	0	0	1	0	0	0	0	0	5	6	9	11	4	6	0	2	0	0	4	10	9	16	6	6
TBL1XR1	ENSG00000177565	29529	3	1.4379e-06	6.25470055506865e-06	5.61166111598013e-06	1.2028e-05	4.4267e-06	0.106	72.111690422511	19.81879	3.416421	14592485935.414	63831392908156321792	762.079775682071	3.22947687012674	1.02	1.02	1	0.986348746688115	1.02797880758236	11.0656657324376	2.954614	1.422852	1.85352326246268	1.52846861410553	1.13107008513535	27047512138.4493	96232405945345327104	886.082407454187	0	0	7	17	5	22	1	1	0	1	0	2	3	3	3	1	4	0	0	0	1	7	6	7	7	7	8
TBL2	ENSG00000106638	11586	7	1.0336e-06	0	7.79217878993882e-07	1.7771e-05	7.1225e-06	0.858	1.69102263775087	19.81879	3.416421	1.24231852328696	1	1	1.14928879023777	1.02	1.02	1.02945731037135	1	1	1.59252572867227	2.954614	1.422852	1.02632079306215	1	1	1.31257591333488	1	1	0.771778445127655	0.283311029604761	1	0	0	1	0	1	2	0	0	0	0	9	3	0	8	2	2	0	0	0	0	15	13	6	12
TBL3	ENSG00000183751	11587	16	2.2186e-06	0	0	3.6415e-05	1.7813e-05	0.739	2.57873419637274	19.81879	3.416421	1	1	1	1.26388398813205	1.02	1.02	1.18265290076057	1	1	2.03263698688765	2.954614	1.422852	0.686448318767879	1	1	1	1	1	0.887236780288277	0.942814616220287	0	0	0	2	0	0	1	0	0	0	0	7	20	3	5	4	3	0	0	0	0	26	29	14	21
TBP	ENSG00000112592	11588	6	1.1076e-06	4.35680451467268e-06	8.71360902934538e-07	9.4611e-06	4.3262e-06	0.619	4.57163802694713	19.81879	3.416421	1	1	1	1.42592925885968	1.02	1.02	0.618230516536729	1.02418479025564	0.990800522968856	2.66514986510598	2.954614	1.422852	3.23633765673883	3.35341726998283	1	2.00080270121292	3.43451896329701	1	0.361252952413526	0.0290785153416402	0	0	0	0	0	2	0	2	0	0	0	3	0	0	3	1	4	3	1	0	1	6	5	4	4
TBPL1	ENSG00000028839	11589	6	3.8118e-07	2.63945544554455e-06	2.56027178217822e-06	5.3317e-06	1.5415e-06	0.693	3.17350637495961	19.81879	3.416421	1	1	1.49591636478467	1.31965661437431	1.02	1.02	1	1.03392952369655	1.00412209884773	2.24907885422098	2.954614	1.422852	1	1	0.86690860069026	1	1.03392952369655	1.30216839416033	0.766534104231874	0.272606301097024	0	0	1	1	0	0	0	0	0	0	1	0	1	0	0	0	0	3	0	2	2	5	2	3	0
TBPL2	ENSG00000182521	19841	14	9.7319e-07	0	0	1.0738e-05	4.5282e-06	1.387	1	19.81879	3.416421	1	1	1	1	1.02	1.02	1	1	1	1	2.954614	1.422852	1	1	1	1	1	1	0.887240538339873	0.942875065886016	0	0	0	0	1	0	0	0	0	0	0	3	4	0	0	3	3	0	0	0	0	16	16	7	12
TBR1	ENSG00000136535	11590	2	1.119e-06	0	0	1.6947e-05	7.4537e-06	0.194	42.9787923681812	19.81879	3.416421	158558.687941153	1	1	2.7609152994745	1.02	1.02	0.783521797295445	1	1	8.37313684516901	2.954614	1.422852	2.112353337421	1	1	262426.501965636	1	1	3.06947544397986e-06	4.277387309151e-08	4	0	0	1	0	1	0	0	0	0	0	4	2	5	3	1	1	0	0	0	0	14	11	9	17
TBRG1	ENSG00000154144	29551	11	9.1911e-07	0	0	9.8649e-06	3.9015e-06	0.865	1.65960418869892	19.81879	3.416421	1	1	1	1.14371274818879	1.02	1.02	1.08942696828695	1	1	1.57127291032311	2.954614	1.422852	1.03254780419765	1	1	1.12488542393839	1	1	0.807791805891718	0.377281753361238	0	0	0	1	0	1	2	0	0	0	0	4	5	1	0	2	1	0	0	0	0	6	10	5	6
TBRG4	ENSG00000136270	17443	7	1.8715e-06	0	1.83030325443787e-06	2.1518e-05	9.9074e-06	0.738	2.58984018816512	19.81879	3.416421	1	1	1	1.26502152112672	1.02	1.02	0.880138667412104	1	1.03772681820989	2.03703738896449	2.954614	1.422852	1.43107498166724	1	1	1.25954442733141	1	1.03772681820989	0.772569253987294	0.284977793311481	0	0	0	1	0	1	0	0	0	0	0	5	9	2	5	1	2	0	0	4	1	24	24	12	12
TBX1	ENSG00000184058	11592	22	7.7675e-07	9.72503731343284e-07	8.03859235074626e-06	1.2411e-05	5.9692e-06	0.427	12.5814609503007	19.81879	3.416421	6.17528749796791	1	1.64735708536762	1.83786297336798	1.02	1.02	0.695935848485624	0.991270563101813	1.08261303556403	4.31372763124864	2.954614	1.422852	2.08656695839402	1	0.712342935062252	8.96723839094298	1	1.27042818907577	0.247337189668434	0.0147153749045989	1	0	2	4	1	1	0	0	0	0	2	0	4	4	2	0	1	0	1	11	5	15	14	7	12
TBX10	ENSG00000167800	11593	11	7.5703e-07	0	0	1.2674e-05	5.4939e-06	1.362	1	19.81879	3.416421	1	1	1	1	1.02	1.02	1	1	1	1	2.954614	1.422852	1	1	1	1	1	1	0.844669302664478	0.534839822214704	0	0	0	0	1	1	0	0	0	0	0	7	3	1	2	1	0	0	0	0	0	10	9	8	5
TBX15	ENSG00000092607	11594	1	1.2188e-06	0	3.22465670731707e-06	1.3321e-05	5.3601e-06	0.437	11.9276181756354	19.81879	3.416421	1	1	1	1.80979778984964	1.02	1.02	1.21981430511877	1	1.03154299951986	4.19984143562357	2.954614	1.422852	1	1	2.39240076667103	1.21981430511877	1	2.46786426290544	0.570721942007198	0.0855235617966059	0	0	0	0	0	0	0	0	0	4	1	12	2	2	5	1	0	0	0	5	3	18	24	10	10
TBX18	ENSG00000112837	11595	6	1.3808e-06	4.13110885045779e-07	6.88368463886063e-06	1.7656e-05	8.0331e-06	0.193	43.2141915787223	19.81879	3.416421	1	1	8.76503172332452	2.76602529206115	1.02	1.02	1.98410485873113	1	1.0220526035083	8.3985634835991	2.954614	1.422852	2.13869332058437	1.98031228756631	2.16943875004683	4.24339180870728	1.98031228756631	19.4345341204242	0.0126406701842119	0.000316106152505568	0	0	3	3	1	2	1	1	0	5	4	14	5	2	5	3	1	0	0	8	8	21	27	10	8
TBX19	ENSG00000143178	11596	1	9.6263e-07	0	2.20450974358974e-06	1.4961e-05	7.306e-06	0.979	1.32016922640531	19.81879	3.416421	1	1	1	1.06840755058773	1.02	1.02	1.11603548436649	1	1.01261164193343	1.28542288518455	2.954614	1.422852	0.917590698645773	1	1	1.02406377981333	1	1.01261164193343	0.823724916313079	0.434726918030349	0	0	0	1	0	0	1	0	0	0	0	4	5	1	2	3	0	0	0	2	1	14	17	15	9
TBX2	ENSG00000121068	11597	17	1.042e-06	0	0	2.0576e-05	1.0264e-05	0.246	32.5555494309125	19.81879	3.416421	1	1	1	2.50801016991121	1.02	1.02	1	1	1	7.17235440126006	2.954614	1.422852	1	1	1	1	1	1	0.887244295941457	0.942935515551745	0	0	0	1	0	0	0	0	0	0	0	11	10	3	4	0	0	0	0	0	0	26	29	15	19
TBX20	ENSG00000164532	11598	7	1.0859e-06	3.97395420369105e-07	6.36687286397812e-06	1.2503e-05	5.1206e-06	0.315	22.7085055169761	19.81879	3.416421	1	1	1	2.21464436105112	1.02	1.02	1	1	0.971495413132608	5.8796528481695	2.954614	1.422852	1	1	0.606417326485946	1	1	1	0.88724805309311	0.942995965217474	0	0	1	1	0	0	0	0	0	0	4	2	7	0	2	0	0	0	0	5	10	9	16	5	2
TBX21	ENSG00000073861	11599	17	1.0936e-06	6.33271432681243e-06	3.38594792865362e-06	1.6415e-05	6.6968e-06	0.226	36.1833340939784	19.81879	3.416421	1	1	1.25767789123181	2.60216234872311	1.02	1.02	1	0.963652667470496	1.01070407039031	7.60767580570974	2.954614	1.422852	1	1.43158367434525	1.21493268698835	1	1.37954942649002	1.54434973487543	0.658842505193783	0.137381530285882	0	0	1	1	1	0	0	2	2	1	0	4	5	4	0	0	0	2	7	2	1	17	13	13	12
TBX3	ENSG00000135111	11602	12	1.0945e-06	7.70878056297513e-06	6.99217485103761e-06	2.5645e-05	1.339e-05	0.281	27.1095815965003	19.81879	3.416421	2941.00026432432	1	1	2.35310623692032	1.02	1.02	0.554181802629849	1.0255066248582	1.02151958543167	6.47939268545858	2.954614	1.422852	7.20687146009771	0.864113383234332	1.21368856999669	11746.1110029174	1	1.23980664486617	6.91748814558054e-05	1.1356341083157e-06	3	1	1	2	0	3	1	3	5	2	2	5	11	2	9	0	1	6	5	6	5	17	18	17	17
TBX4	ENSG00000121075	11603	17	1.4656e-06	0	1.06913193159518e-05	1.8992e-05	9.139e-06	0.445	11.4288580099305	19.81879	3.416421	3.64944431525297	1	1.10101595695194	1.78797219064428	1.02	1.02	0.234562387145217	1	0.988497122384378	4.11145141929798	2.954614	1.422852	4.30079475122722	1	1.09976776099055	3.68157651728825	1	1.1969334580783	0.473710051201094	0.0522072461861745	1	0	2	3	0	2	0	0	0	3	5	3	7	3	3	1	6	0	0	9	13	16	23	14	8
TBX5	ENSG00000089225	11604	12	1.0253e-06	1.5745441860465e-06	4.34003255813953e-06	1.5344e-05	7.1744e-06	0.135	60.1946455452906	19.81879	3.416421	1	1	1.06336717686777	3.07222612906614	1.02	1.02	1	0.990708359364491	0.973964063158103	10.0619233639833	2.954614	1.422852	1	1	1	1	1	1.0356814162111	0.823979681024485	0.435752696240716	0	0	1	1	0	0	0	0	0	0	0	5	6	5	4	0	0	0	1	1	4	9	22	10	9
TBX6	ENSG00000149922	11605	16	1.147e-06	0	1.79987092147723e-07	1.8592e-05	7.6438e-06	0.688	3.24940168758659	19.81879	3.416421	1	1	1	1.32616295076785	1.02	1.02	1.03311123167841	1	1	2.27441829767531	2.954614	1.422852	1.5830655605385	1	1	1.6354828110756	1	1	0.725702508569198	0.205904764043591	0	0	0	3	0	1	0	0	0	0	0	1	5	4	2	2	2	0	0	0	0	11	15	7	8
TBXA2R	ENSG00000006638	11608	19	5.0084e-07	2.25789473684211e-06	1.30784210526316e-05	2.2275e-05	1.0741e-05	1.361	1	19.81879	3.416421	1	1	1	1	1.02	1.02	1	1.00987202437291	1.11314327926729	1	2.954614	1.422852	1	1.82479132100658	0.839575077237904	1	1.84280570540304	1	0.697399322054037	0.172313462685657	0	0	0	0	0	0	1	1	0	1	2	6	8	4	0	1	2	1	0	14	5	18	11	4	5
TBXAS1	ENSG00000059377	11609	7	1.5442e-06	0	0	2.1574e-05	9.2652e-06	1.392	1	19.81879	3.416421	1	1	1	1	1.02	1.02	1	1	1	1	2.954614	1.422852	1	1	1	1	1	1	0.853458987824834	0.589607219365254	0	0	0	2	0	1	0	0	0	0	0	13	15	5	2	3	2	0	0	0	0	27	20	12	12
TBXT	ENSG00000164458	11515	6	7.8837e-07	3.65525166025865e-06	2.81322963998602e-06	1.3925e-05	7.2404e-06	0.653	3.85180450988276	19.81879	3.416421	1	1	1	1.37434992687449	1.02	1.02	1	1	1	2.46264176347221	2.954614	1.422852	1	1	1	1	1	1	0.887251809794913	0.943056414883204	0	0	0	1	0	0	0	0	0	0	0	0	0	0	0	0	0	0	0	0	0	0	0	0	0
TC2N	ENSG00000165929	19859	14	1.4315e-06	0	0	1.2146e-05	4.1929e-06	1.002	1.27343670819075	19.81879	3.416421	1	1	1	1.05646828256377	1.02	1.02	0.999940692894273	1	1	1.24020115406133	2.954614	1.422852	0.872248357095891	1	1	1	1	1	0.887255566046945	0.943116864548933	0	0	0	1	0	0	2	0	0	0	0	5	4	2	0	1	1	0	0	0	0	15	11	4	3
TCAIM	ENSG00000179152	25241	3	1.3077e-06	0	6.20436122017518e-07	1.2526e-05	4.2445e-06	0.752	2.44101155550082	19.81879	3.416421	1	1	1	1.24938374092276	1.02	1.02	1.06478225417979	1	0.99119739733444	1.97659763476978	2.954614	1.422852	0.603188451046917	1	1	1	1	1	0.887259321849289	0.943177314214662	0	0	0	2	2	0	2	0	0	0	0	1	6	2	2	3	3	0	0	0	1	23	19	5	6
TCAP	ENSG00000173991	11610	17	2.8586e-07	0	1.7215661971831e-06	6.643e-06	2.4618e-06	0.948	1.39001916060457	19.81879	3.416421	1	1	1	1.08614412651079	1.02	1.02	1.0469953124915	1	0.993522007473436	1.35260917168401	2.954614	1.422852	1	1	1.13814334244774	1.0469953124915	1	1.1307704583812	0.796513667786084	0.34332760438086	0	0	0	2	0	0	0	0	0	1	1	3	2	0	3	1	0	0	0	1	2	2	9	2	2
TCEA1	ENSG00000187735	11612	8	8.0727e-07	2.35599870064967e-06	1.83414882558721e-06	7.6781e-06	2.4736e-06	0.391	15.2361284593125	19.81879	3.416421	1	1	1	1.94624497813272	1.02	1.02	1	1.03420573074949	1.00117328930691	4.75640720023159	2.954614	1.422852	2.12857425976253	0.61492692321235	1	2.12857425976253	1	1.00117328930691	0.658695743965204	0.137267100466381	0	0	0	0	0	1	0	0	1	0	0	1	5	0	0	0	0	3	0	1	1	12	6	1	2
TCEA2	ENSG00000171703	11614	20	9.8757e-07	9.10738155883851e-07	8.66994039735099e-06	1.4077e-05	5.3012e-06	0.854	1.70976394381916	19.81879	3.416421	1	1	1	1.1525285132868	1.02	1.02	0.894388210827938	1.01115482491587	1.11184848804227	1.60488049580181	2.954614	1.422852	1.34442635591806	1	0.882821390417798	1.20243908305948	1.01115482491587	1	0.790485321233146	0.327047680480794	0	0	0	0	0	1	0	0	0	2	5	3	8	0	4	1	3	1	0	12	3	21	11	8	10
TCEA3	ENSG00000204219	11615	1	8.5468e-07	0	1.00940008707009e-06	1.2076e-05	4.2809e-06	0.73	2.68142363938087	19.81879	3.416421	1	1	1	1.27423775600349	1.02	1.02	1.28261520306723	1	0.986873128528487	2.07271132062173	2.954614	1.422852	0.596348827093696	1	1	1	1	1	0.887263077202024	0.943237763880391	0	0	0	3	0	0	2	0	0	0	0	5	3	1	2	2	0	0	0	1	3	5	7	4	3
TCEANC2	ENSG00000116205	26494	1	5.6738e-07	0	8.40434847356667e-08	7.0544e-06	2.8068e-06	1.666	1	19.81879	3.416421	1	1	1	1	1.02	1.02	1	1	1	1	2.954614	1.422852	1	1	1	1	1	1	0.887266832105232	0.94329821354612	0	0	0	0	0	0	0	0	0	0	0	0	0	1	1	1	1	0	0	0	0	6	8	1	0
TCERG1	ENSG00000113649	15630	5	3.9064e-06	0	1.45090824053452e-05	3.3376e-05	1.1353e-05	0.227	35.9917050066815	19.81879	3.416421	1.26058608449438	1	1.77404403320822	2.59735911373209	1.02	1.02	0.118961960353327	1	0.959286693171558	7.58516834703779	2.954614	1.422852	0.119358533341387	1	0.793110279326499	1	1	1.34972842470083	0.766023887800866	0.271596218633982	2	0	3	6	0	0	1	0	0	2	5	9	16	3	3	0	3	0	0	7	13	21	41	17	11
TCERG1L	ENSG00000176769	23533	10	1.396e-06	0	0	1.5825e-05	6.8928e-06	1.064	1.16605638376461	19.81879	3.416421	1	1	1	1.02903431641794	1.02	1.02	0.989018538825817	1	1	1.13629253580692	2.954614	1.422852	1.08497243611226	1	1	1.07305785343003	1	1	0.816824504644225	0.408319885779337	0	0	0	3	0	1	0	0	0	0	0	8	4	2	5	1	2	0	0	0	0	20	24	7	5
TCF12	ENSG00000140262	11623	15	1.9949e-06	1.85766109785203e-06	1.13148448687351e-06	1.9459e-05	6.9543e-06	0.372	16.8455941868728	19.81879	3.416421	518.605197731271	36.4946370458067	2.20769783233327	2.00819846763262	1.02	1.02	3.47777679457023	1.00235217441004	1.00229669601834	5.01189060308001	2.954614	1.422852	10.9779268821124	1	1	19799.7134207387	36.5804787971696	2.21276824315449	5.18026602598995e-07	6.6254963454129e-09	3	2	1	4	1	3	0	0	0	0	0	8	13	5	2	5	1	1	1	1	1	18	26	12	13
TCF15	ENSG00000125878	11627	20	9.0892e-08	1.88483016759777e-06	1.54687956903432e-06	3.4427e-06	1.3564e-06	1.3	1	19.81879	3.416421	1	1	1	1	1.02	1.02	1	1.01854487250553	1.00163241782509	1	2.954614	1.422852	1	1	0.883182132632694	1	1.01854487250553	1	0.829408511782827	0.458573108719921	0	0	0	0	0	0	0	0	0	0	1	0	1	0	0	1	0	3	2	1	1	4	3	2	4
TCF19	ENSG00000137310	11629	6	6.3359e-07	0	7.48730301665916e-06	1.2318e-05	4.6445e-06	1.195	1.01522320976183	19.81879	3.416421	1	1	1	1	1.02	1.02	1	1	1.0411269214568	1	2.954614	1.422852	1	1	0.845281280006792	1	1	1	0.887270586558993	0.943358663211849	0	0	0	1	0	0	0	0	0	1	3	1	4	1	1	1	0	0	0	7	4	10	7	6	4
TCF20	ENSG00000100207	11631	22	3.6844e-06	0	0	5.9366e-05	2.3531e-05	0.095	77.4439669087436	19.81879	3.416421	5.23022944866402e+49	1	1	3.29190189844601	1.02	1.02	1.31035837003825	1	1	11.4855294006797	2.954614	1.422852	2.45657915840539	1	1	1.68361036886562e+50	1	1	0	0	30	0	0	9	1	2	0	0	0	0	0	24	29	5	20	2	0	0	0	0	0	78	70	34	26
TCF21	ENSG00000118526	11632	6	2.4858e-07	3.93360562180579e-07	2.28864327086882e-06	4.6647e-06	2.2074e-06	0.52	7.66814295904091	19.81879	3.416421	1	1	1	1.60835017208014	1.02	1.02	1	1	1.02885826019093	3.38894841721171	2.954614	1.422852	1	1	1	1	1	1.02885826019093	0.825649502128172	0.442572454256191	0	0	0	0	0	0	0	0	0	0	0	2	2	1	3	0	0	0	0	4	2	7	4	3	5
TCF23	ENSG00000163792	18602	2	4.8698e-07	0	3.67623046357616e-06	9.3558e-06	3.9209e-06	1.614	1	19.81879	3.416421	1	1	1	1	1.02	1.02	1	1	0.982681632065362	1	2.954614	1.422852	1	1	1	1	1	1	0.853467879058226	0.589667669030983	0	0	0	0	0	0	1	0	0	0	0	0	1	1	0	0	0	0	0	1	3	5	8	2	2
TCF24	ENSG00000261787	32275	8	8.6174e-08	0	0	1.9965e-06	1.0652e-06	1.873	1	19.81879	3.416421	1	1	1	1	1.02	1.02	1	1	1	1	2.954614	1.422852	1	1	1	1	1	1	0.85347676865404	0.589728118696712	0	0	0	0	0	1	0	0	0	0	0	1	1	0	0	0	0	0	0	0	0	2	2	0	1
TCF25	ENSG00000141002	29181	16	1.6831e-06	0	0	2.6691e-05	1.2445e-05	0.402	14.3725474301125	19.81879	3.416421	1	1	1	1.91189218944863	1.02	1.02	1.65237278565939	1	1	4.61555144924314	2.954614	1.422852	1	1	1	1.65237278565939	1	1	0.723002034975528	0.202332218331038	0	0	0	3	0	0	0	0	0	0	0	6	15	4	7	2	0	0	0	0	0	32	31	12	12
TCF3	ENSG00000071564	11633	19	1.6533e-06	0	0	2.8614e-05	1.5703e-05	0.498	8.61745373324342	19.81879	3.416421	100875.200103209	1	1	1.65672611578982	1.02	1.02	1.37730920157834	1	1	3.58265709908143	2.954614	1.422852	1.06594106487881	1	1	148097.951609764	1	1	6.18845321463336e-06	8.89940250255291e-08	5	0	0	2	1	1	1	0	0	0	0	6	8	5	10	5	4	0	0	0	0	24	27	9	13
TCF4	ENSG00000196628	11634	18	2.234e-06	8.67521257367387e-06	8.2191025540275e-06	2.3216e-05	9.7546e-06	0.217	37.960621853594	19.81879	3.416421	5.52733075770969e+57	629403253605033216	31.2499094153346	2.64583480678095	1.02	1.02	0.411156229925072	1.00861022448069	1.00811156462879	7.81393547521569	2.954614	1.422852	4.45142028143661	3.58324150375266	0.586150198270002	1.01162820442928e+58	2274722533429165824	18.4657212695072	0	0	33	17	4	21	0	2	0	4	3	0	4	7	11	3	6	0	1	6	7	9	11	27	25	8	7
TCF7	ENSG00000081059	11639	5	8.8317e-07	0	3.47852564102564e-07	1.0853e-05	5.4584e-06	0.712	2.90611744164381	19.81879	3.416421	2.09258345000868	1	1	1.2957461551031	1.02	1.02	1.00469988267303	1	1	2.1561164586795	2.954614	1.422852	0.732063965652233	1	1	1.53910471235052	1	1	0.739253396944919	0.225225608501425	1	0	0	1	0	0	1	0	0	0	0	3	6	4	3	1	1	0	0	0	0	12	13	10	9
TCF7L1	ENSG00000152284	11640	2	1.2051e-06	1.38071353065539e-06	3.96773467230445e-06	1.8332e-05	8.8606e-06	0.447	11.3074595075456	19.81879	3.416421	1	1	1	1.78260221294938	1.02	1.02	0.682758170633223	1	1.01391449233584	4.089725749795	2.954614	1.422852	1	1	0.844803136129633	1	1	1	0.887274340563388	0.943419112877578	0	0	0	1	0	0	0	0	0	0	1	3	4	3	4	0	1	0	0	3	2	15	9	7	9
TCF7L2	ENSG00000148737	11641	10	1.7859e-06	9.44245957775489e-06	4.01291065911431e-06	2.0921e-05	1.1873e-05	0.273	28.2645402083024	19.81879	3.416421	762902.226947324	16.8642498862121	1.12252596394103	2.38740009156573	1.02	1.02	0.205140467287813	0.953318634143457	1.00591253290998	6.63061215379808	2.954614	1.422852	4.93312542424266	2.51552100955001	0.696873510157497	772044.583819061	40.4420404959011	1	2.16680658359074e-08	2.42662748708043e-10	5	4	1	6	1	2	0	3	2	0	3	11	11	2	2	2	5	2	8	3	3	22	28	7	11
TCFL5	ENSG00000101190	11646	20	1.1158e-06	2.85626127527216e-06	5.08346500777605e-06	1.0932e-05	5.0069e-06	0.255	31.0534954608693	19.81879	3.416421	1	1	1	2.46697235923883	1.02	1.02	0.829652088901578	1.00140940239062	1.00867232051242	6.98617927683059	2.954614	1.422852	1	1.21305117848164	1.25695609036763	1	1.21476085571253	1.26785681645333	0.73913690943544	0.225049022115547	0	0	0	0	0	0	0	1	1	2	2	3	7	2	3	1	1	1	1	6	7	14	13	7	7
TCHH	ENSG00000159450	11791	1	2.7668e-06	0	9.50399719495091e-08	5.8083e-05	2.0805e-05	0.98	1.31805470566614	19.81879	3.416421	1	1	1	1.06786733234487	1.02	1.02	1.06681416131101	1	1	1.28337672226975	2.954614	1.422852	1.94964765204924	1	1	2.07991172477289	1	1	0.664944646852197	0.142250401728356	0	0	0	0	0	5	3	0	0	0	0	26	37	10	13	7	7	0	0	0	0	91	87	29	46
TCHHL1	ENSG00000182898	31796	1	1.1365e-07	0	0	1.9717e-05	7.5501e-06	1.074	1.15110154244048	19.81879	3.416421	1	1	1	1.02521354196835	1.02	1.02	0.985070554610789	1	1	1.121821238726	2.954614	1.422852	1.05842524334435	1	1	1.04262354147528	1	1	0.82226819627555	0.428935217559789	0	0	0	0	0	1	1	0	0	0	0	4	9	5	10	1	3	0	0	0	0	35	28	14	23
TCHP	ENSG00000139437	28135	12	2.4271e-06	0	0	1.9353e-05	6.4233e-06	1.017	1.24504150719145	19.81879	3.416421	1	1	1	1.04921381157273	1.02	1.02	1.08315974118755	1	1	1.21272395498467	2.954614	1.422852	0.915890744570406	1	1	1	1	1	0.887278094118498	0.943479562543307	0	0	0	0	0	0	1	0	0	0	0	4	4	2	2	4	1	0	0	0	0	18	23	8	13
TCIRG1	ENSG00000110719	11647	11	2.4163e-06	0	0	3.7881e-05	1.7655e-05	0.866	1.65525471897634	19.81879	3.416421	1	1	1	1.14292580482372	1.02	1.02	1.3730783455201	1	1	1.56827468026606	2.954614	1.422852	1.10292988078978	1	1	1.51440913593951	1	1	0.742842102127844	0.230762153807937	1	0	0	2	3	1	1	0	0	0	0	9	6	8	8	6	2	0	0	0	0	24	22	12	9
TCL1A	ENSG00000100721	11648	14	5.3722e-07	0	8.53656753069576e-07	5.3028e-06	2.5689e-06	1.919	1	19.81879	3.416421	1	1	1	1	1.02	1.02	1	1	1	1	2.954614	1.422852	1	1	1	1	1	1	0.887281847224403	0.943540012209036	0	0	0	0	0	0	0	0	0	0	0	0	2	0	1	0	0	0	0	0	0	4	1	1	0
TCL1B	ENSG00000213231	11649	14	4.0313e-07	0	3.9147569528416e-07	5.0586e-06	2.2274e-06	1.236	1	19.81879	3.416421	1	1	1	1	1.02	1.02	1	1	0.983805069815669	1	2.954614	1.422852	1	1	0.902109179142093	1	1	1	0.887285599881183	0.943600461874765	0	0	0	1	0	1	0	0	0	0	1	3	2	1	3	1	0	0	0	0	2	5	3	3	1
TCN1	ENSG00000134827	11652	11	8.2174e-07	0	0	1.1765e-05	5.3396e-06	1.715	1	19.81879	3.416421	1	1	1	1	1.02	1.02	1	1	1	1	2.954614	1.422852	1	1	1	1	1	1	0.887289352088921	0.943660911540494	0	0	0	0	0	0	0	0	0	0	0	4	8	0	1	1	1	0	0	0	0	21	11	7	4
TCN2	ENSG00000185339	11653	22	1.3307e-06	0	0	1.2771e-05	5.4302e-06	0.93	1.43593960206098	19.81879	3.416421	1	1	1	1.09734782840821	1.02	1.02	1.01791666942679	1	1	1.39507391323893	2.954614	1.422852	1.30765015032426	1	1	1.33107888579351	1	1	0.768870570209371	0.277302240057297	0	0	0	2	1	2	2	0	0	0	0	5	6	0	3	2	2	0	0	0	0	20	24	10	17
TCOF1	ENSG00000070814	11654	5	3.0158e-06	0	0	4.3787e-05	2.1312e-05	0.311	23.1869823294775	19.81879	3.416421	167.995717505219	1	1	2.23032749873	1.02	1.02	1.00321793202116	1	1	5.94678315131681	2.954614	1.422852	0.0993271058622936	1	1	16.740224531168	1	1	0.173092542205158	0.00843679359835609	3	0	0	3	0	0	2	0	0	0	0	19	16	10	10	2	1	0	0	0	0	34	50	26	23
TCP1	ENSG00000120438	11655	6	1.2333e-06	0	7.85420415982485e-06	1.5217e-05	5.0649e-06	0.255	31.0534954608693	19.81879	3.416421	3.23495063092174	1	1	2.46697235923883	1.02	1.02	0.520925057496985	1	1.0369826550667	6.98617927683059	2.954614	1.422852	1	1	0.839608770921929	1.68516684341281	1	1	0.71852903792321	0.19659980282539	1	0	1	1	1	0	0	0	0	1	3	4	7	1	1	0	1	0	0	10	9	15	22	11	6
TCP10	ENSG00000203690	0	6	7.4762e-07	4.62286337760911e-06	1.0021935483871e-06	1.0356e-05	4.0679e-06	1.203	1.00887475879181	19.81879	3.416421	1	1	1	1	1.02	1.02	1	0.999743736086391	1.01040552807098	1	2.954614	1.422852	1	1	1	1	1	1.01040552807098	0.833785114854437	0.478447915697069	0	0	0	0	0	0	1	0	0	0	0	0	1	2	1	1	1	1	1	1	0	3	6	1	5
TCP10L	ENSG00000242220	11657	21	4.5865e-07	0	0	6.8134e-06	2.8694e-06	1.196	1.01441348669906	19.81879	3.416421	1	1	1	1	1.02	1.02	1	1	1	1	2.954614	1.422852	1	1	1	1	1	1	0.887293103847695	0.943721361206224	0	0	0	0	0	1	0	0	0	0	0	4	4	1	0	0	1	0	0	0	0	9	3	1	4
TCP10L2	ENSG00000166984	0	6	9.1407e-07	5.50021920210434e-06	3.52930732135029e-06	1.0455e-05	5.2225e-06	1.321	1	19.81879	3.416421	1	1	1	1	1.02	1.02	1	1.00714218892611	0.986950228550873	1	2.954614	1.422852	1	0.365149040049673	0.773800725029442	1	1	1	0.887296855157587	0.943781810871953	0	0	0	0	0	0	1	0	2	0	2	0	4	2	1	0	1	3	3	2	4	6	8	2	5
TCP11	ENSG00000124678	11658	6	9.5249e-07	0	0	1.3876e-05	5.4436e-06	1.043	1.19953362967848	19.81879	3.416421	1	1	1	1.03758728223622	1.02	1.02	1.01774395953915	1	1	1.16868738162708	2.954614	1.422852	1.06733111603158	1	1	1.08626979616932	1	1	0.81466415349148	0.400552842208132	1	0	0	0	0	1	1	0	0	0	0	5	9	2	3	3	3	0	0	0	0	23	18	5	3
TCP11L1	ENSG00000176148	25655	11	1.1749e-06	0	2.47552857142857e-06	1.3956e-05	6.2144e-06	0.647	3.96854679592979	19.81879	3.416421	2.44339945797226	1	1	1.38309633434462	1.02	1.02	0.712661922071194	1	1.07010490473162	2.4969081347043	2.954614	1.422852	1	1	2.06484008002467	1.74131775410622	1	2.20959549712083	0.508982103486961	0.0624100492425686	1	0	0	0	0	0	0	0	0	3	0	5	6	5	4	0	2	0	0	6	0	29	17	8	9
TCP11L2	ENSG00000166046	28627	12	1.2211e-06	0	0	1.3718e-05	5.2147e-06	1.261	1	19.81879	3.416421	1	1	1	1	1.02	1.02	1	1	1	1	2.954614	1.422852	1	1	1	1	1	1	0.887300606018677	0.943842260537682	0	0	0	2	1	1	1	0	0	0	0	6	3	1	2	1	5	0	0	0	0	18	17	6	9
TCTA	ENSG00000145022	11692	3	2.2727e-07	0	1.58173588957055e-06	3.0877e-06	1.5776e-06	1.777	1	19.81879	3.416421	1	1	1	1	1.02	1.02	1	1	0.974258585728129	1	2.954614	1.422852	1	1	0.882617352875909	1	1	1	0.887304356431046	0.943902710203411	0	0	0	0	0	0	0	0	0	0	1	0	3	2	2	0	0	0	0	0	3	0	5	2	3
TCTE1	ENSG00000146221	11693	6	9.6674e-07	0	7.41050474151116e-06	2.034e-05	9.3492e-06	1.449	1	19.81879	3.416421	1	1	1	1	1.02	1.02	1	1	0.985228504978778	1	2.954614	1.422852	1	1	0.846473468727482	1	1	1	0.887308106394774	0.94396315986914	0	0	1	1	0	1	2	0	0	1	3	7	7	2	2	3	4	0	0	5	8	20	26	10	5
TCTN1	ENSG00000204852	26113	12	1.4068e-06	0	3.47172951885566e-07	1.648e-05	7.8339e-06	1.233	1	19.81879	3.416421	1	1	1	1	1.02	1.02	1	1	1	1	2.954614	1.422852	1	1	1	1	1	1	0.887311855909941	0.944023609534869	1	0	0	1	0	0	1	0	0	0	0	8	2	3	4	2	1	0	0	0	0	22	12	7	10
TCTN2	ENSG00000168778	25774	12	1.922e-06	0	0	2.1075e-05	9.6167e-06	0.99	1.2973266490793	19.81879	3.416421	1	1	1	1.06257171632867	1.02	1.02	1.05753431781074	1	1	1.2633187643153	2.954614	1.422852	1.07758538558816	1	1	1.1395835256308	1	1	0.804993789505639	0.368393964927612	0	0	0	2	0	1	1	0	0	0	0	3	14	3	4	4	3	0	0	0	0	31	32	17	11
TCTN3	ENSG00000119977	24519	10	1.3545e-06	0	0	1.4408e-05	5.7012e-06	1.04	1.20455116768031	19.81879	3.416421	1	1	1	1.03886918725675	1.02	1.02	0.99335768540856	1	1	1.1735426948708	2.954614	1.422852	0.943597357331646	1	1	1	1	1	0.887315604976629	0.944084059200598	0	0	0	3	0	0	1	0	0	0	0	11	9	1	4	4	6	0	0	0	0	27	19	10	7
TDG	ENSG00000139372	11700	12	1.0573e-06	0	3.81818041237113e-06	1.0227e-05	3.8602e-06	0.739	2.57873419637274	19.81879	3.416421	1	1	1	1.26388398813205	1.02	1.02	1.03686443027608	1	1.01000707817277	2.03263698688765	2.954614	1.422852	1.51448560493088	1	1	1.57031625391798	1	1.01000707817277	0.732659605903724	0.215524397571146	0	0	0	0	0	1	0	0	0	0	0	2	4	0	0	2	2	0	0	2	1	6	10	2	1
TDGF1	ENSG00000241186	11701	3	3.9095e-07	0	4.62883996750609e-07	6.6257e-06	2.2495e-06	1.919	1	19.81879	3.416421	1	1	1	1	1.02	1.02	1	1	1	1	2.954614	1.422852	1	1	1	1	1	1	0.853485656612727	0.589788568362441	0	0	0	0	0	0	0	0	0	0	0	1	0	1	1	1	0	0	0	0	0	4	2	2	2
TDO2	ENSG00000151790	11708	4	1.5574e-06	0	0	9.8711e-06	3.5733e-06	1.039	1.20623698618857	19.81879	3.416421	1	1	1	1.03929988807825	1.02	1.02	1.19373406216199	1	1	1.17517400849649	2.954614	1.422852	1	1	1	1.19373406216199	1	1	0.794741799602104	0.338417089516908	0	0	0	0	1	0	0	0	0	0	0	3	0	1	3	8	0	0	0	0	0	13	11	2	6
TDP1	ENSG00000042088	18884	14	1.857e-06	0	0	1.7651e-05	7.7382e-06	1.107	1.1060560268034	19.81879	3.416421	1	1	1	1.0137048726549	1.02	1.02	1.02753166718006	1	1	1.07823229165553	2.954614	1.422852	0.918741391692016	1	1	1	1	1	0.887319353594918	0.944144508866327	1	0	0	2	0	0	4	0	0	0	0	2	7	2	2	7	5	0	0	0	0	21	33	6	8
TDP2	ENSG00000111802	17768	6	1.2504e-06	0	0	8.8585e-06	3.0586e-06	1.134	1.07386420115859	19.81879	3.416421	1	1	1	1.0054800662825	1.02	1.02	1.01572151249109	1	1	1.04708150264047	2.954614	1.422852	0.984509921015027	1	1	1	1	1	0.887323101764888	0.944204958532056	0	0	0	3	0	0	1	0	0	0	0	6	7	3	3	5	0	0	0	0	0	17	22	12	2
TDRD1	ENSG00000095627	11712	10	2.7993e-06	0	4.54855580981438e-07	2.9327e-05	1.1374e-05	0.175	47.7338631386093	19.81879	3.416421	1	1	1	2.85933442128952	1.02	1.02	0.194914963862923	1	1.02344726249696	8.87348482631523	2.954614	1.422852	0.0468946533532354	1	1	1	1	1.02344726249696	0.827250704537768	0.449273672409582	0	0	0	3	0	0	2	0	0	0	0	8	17	4	4	0	2	0	0	2	0	36	27	13	15
TDRD10	ENSG00000163239	25316	1	9.8011e-07	0	4.4437429048414e-06	1.1726e-05	5.6751e-06	0.921	1.46094014722209	19.81879	3.416421	1	1	1	1.10320703747579	1.02	1.02	0.841067932357165	1	0.978144403963267	1.41729537533668	2.954614	1.422852	1.13845971197088	1	1.1915749205936	1	1	1.16553234048161	0.799866040516272	0.352916037416294	0	0	0	0	1	1	1	0	0	1	0	3	4	0	3	0	4	0	0	4	8	12	19	3	4
TDRD12	ENSG00000173809	25044	19	1.0468e-06	0	0	7.9925e-06	3.318e-06	1.37	1	19.81879	3.416421	1	1	1	1	1.02	1.02	1	1	1	1	2.954614	1.422852	1	1	1	1	1	1	0.839865948388591	0.508604667288282	0	0	0	1	3	0	4	0	0	0	0	3	4	0	3	5	4	0	0	0	0	22	20	7	11
TDRD15	ENSG00000218819	45037	2	2.3475e-06	0	0	3.6963e-05	1.3869e-05	0.527	7.38917977175193	19.81879	3.416421	1	1	1	1.59362661031235	1.02	1.02	0.605845155939099	1	1	3.33012910692594	2.954614	1.422852	0.635962835140865	1	1	1	1	1	0.887326849486619	0.944265408197785	0	0	0	3	1	1	2	0	0	0	0	15	27	6	9	2	4	0	0	0	0	71	63	22	29
TDRD3	ENSG00000083544	20612	13	2.3241e-06	0	0	1.9337e-05	6.6492e-06	0.624	4.45656468066543	19.81879	3.416421	1	1	1	1.41802945101814	1.02	1.02	1.07612663649076	1	1	2.63406756977984	2.954614	1.422852	0.563502270572744	1	1	1	1	1	0.887330596760193	0.944325857863514	0	0	0	0	0	0	1	0	0	0	0	4	13	1	2	1	0	0	0	0	0	17	24	5	5
TDRD5	ENSG00000162782	20614	1	3.1481e-06	0	7.73071544715446e-07	2.7967e-05	1.0095e-05	0.307	23.6753790151404	19.81879	3.416421	1	1	1	2.24617113018354	1.02	1.02	0.651995142566441	1	0.995027149357248	6.01479647685967	2.954614	1.422852	0.206072508695458	1	0.89581369498473	1	1	1	0.887334343585688	0.944386307529243	0	0	0	1	1	0	1	0	0	0	1	13	6	5	5	1	1	0	0	1	2	29	29	17	10
TDRD6	ENSG00000180113	21339	6	3.3318e-06	0	0	5.7887e-05	2.4595e-05	1.216	1	19.81879	3.416421	1	1	1	1	1.02	1.02	1	1	1	1	2.954614	1.422852	1	1	1	1	1	1	0.887338089963187	0.944446757194973	1	0	0	3	0	1	6	0	0	0	0	23	21	3	18	14	11	0	0	0	0	92	95	21	30
TDRD7	ENSG00000196116	30831	9	2.4233e-06	0	0	2.9295e-05	1.1106e-05	0.482	9.38271559792608	19.81879	3.416421	1	1	1	1.69403887091185	1.02	1.02	1	1	1	3.73252148848624	2.954614	1.422852	3.46504798988598	1	1	3.46504798988598	1	1	0.536515462733701	0.0717604664845352	0	0	0	1	0	2	0	0	0	0	0	8	16	0	2	0	0	0	0	0	0	38	27	13	5
TDRD9	ENSG00000156414	20122	14	3.6977e-06	0	1.51721347821315e-06	3.8186e-05	1.5454e-05	0.649	3.92916634506584	19.81879	3.416421	1.26164804297783	1	1	1.38016444376718	1.02	1.02	0.515360385530708	1	1	2.48541826990945	2.954614	1.422852	1.73964478663568	1	1	1.13112299304466	1	1	0.806518506276504	0.373197310861806	1	0	0	2	3	2	1	0	0	0	0	14	16	5	5	5	10	0	0	0	0	55	44	14	22
TDRKH	ENSG00000182134	11713	1	1.3243e-06	0	4.11220501635768e-06	1.6539e-05	5.7249e-06	0.52	7.66814295904091	19.81879	3.416421	3.47804074555313	1	1	1.60835017208014	1.02	1.02	0.730518838378611	1	0.974318276095384	3.38894841721171	2.954614	1.422852	1	1	1.27956179980061	2.54077428527495	1	1.24670044693924	0.558153837958058	0.0801596427188855	1	0	0	2	0	0	0	0	0	2	2	6	10	1	2	0	1	0	0	1	4	14	20	6	7
TDRP	ENSG00000180190	26951	8	5.7802e-07	0	0	4.2312e-06	1.963e-06	1.863	1	19.81879	3.416421	1	1	1	1	1.02	1.02	1	1	1	1	2.954614	1.422852	1	1	1	1	1	1	0.887341835892768	0.944507206860702	0	0	0	1	0	1	0	0	0	0	0	2	3	1	2	1	0	0	0	0	0	7	20	8	3
TEAD1	ENSG00000187079	11714	11	1.33e-06	0	0	1.3525e-05	5.4225e-06	0.123	64.7816166358834	19.81879	3.416421	1	1	1	3.13659432315378	1.02	1.02	1	1	1	10.4606212835041	2.954614	1.422852	1.9446398091626	1	1	1.9446398091626	1	1	0.68250702197238	0.157559538744152	0	0	0	0	1	1	0	0	0	0	0	4	1	1	0	0	0	0	0	0	0	11	11	7	3
TEAD2	ENSG00000074219	11715	19	1.5801e-06	0	8.60191846522781e-06	1.7935e-05	8.2442e-06	0.796	2.05768356283851	19.81879	3.416421	1	1	1	1.20408569159507	1.02	1.02	0.988508206785973	1	1.00302399916627	1.80218008493035	2.954614	1.422852	0.768510311860945	1	1.29687462938753	1	1	1.30079637718555	0.773770903192657	0.287538193580526	0	0	1	1	0	0	1	0	0	2	1	4	2	3	2	1	1	0	0	6	7	17	10	10	6
TEAD3	ENSG00000007866	11716	6	1.1036e-06	0	0	1.6563e-05	7.5787e-06	0.264	29.6247354320092	19.81879	3.416421	1	1	1	2.42676856528929	1.02	1.02	1	1	1	6.80567579292565	2.954614	1.422852	1	1	1	1	1	1	0.887345581374512	0.944567656526431	0	0	0	1	0	0	0	0	0	0	0	6	3	1	0	0	0	0	0	0	0	10	5	4	9
TEAD4	ENSG00000197905	11717	12	9.5593e-07	0	0	1.7925e-05	8.3676e-06	0.811	1.95255479610182	19.81879	3.416421	1	1	1	1.18990229564619	1.02	1.02	1.1131566727309	1	1	1.74777307450868	2.954614	1.422852	1	1	1	1.1131566727309	1	1	0.8099886656825	0.384492672497901	0	0	0	2	1	0	0	0	0	0	0	4	4	0	4	2	1	0	0	0	0	15	13	8	8
TEC	ENSG00000135605	11719	4	2.1175e-06	0	8.56860520659184e-06	1.6625e-05	5.9441e-06	0.687	3.26486882805185	19.81879	3.416421	1.61499617155983	1	1	1.32747517559167	1.02	1.02	1.07509400710812	1	1.126182896523	2.2795310698064	2.954614	1.422852	1.11824990376205	1	1.97070091441698	1.94158678588208	1	2.21936966397863	0.478927650449973	0.0536050924306381	1	0	1	2	1	1	1	0	0	4	2	6	6	0	1	1	0	0	0	17	9	29	18	6	5
TECPR1	ENSG00000205356	22214	7	3.2235e-06	0	4.44286494290589e-06	4.7811e-05	2.5583e-05	0.504	8.34718782730497	19.81879	3.416421	1	1	1.04611724402253	1.64320649438273	1.02	1.02	1.59517984535001	1	1.00900059853801	3.52845298768928	2.954614	1.422852	0.844764013766624	1	0.837468773950721	1.3475505288375	1	1	0.766294341015185	0.272130950928873	0	0	1	4	1	1	1	0	0	0	1	8	12	5	6	6	4	0	0	2	1	43	49	15	14
TECPR2	ENSG00000196663	19957	14	2.5564e-06	0	1.35649656364815e-05	5.0192e-05	2.5915e-05	0.346	19.3123897080365	19.81879	3.416421	1.32017730881313	1	2.04659829974198	2.0984687661808	1.02	1.02	0.742037191666806	1	1.03143618002741	5.38794183136801	2.954614	1.422852	0.271998868621611	1	1.14820155140041	1	1	2.42377945313498	0.6251737830401	0.114011127821363	1	0	3	8	2	0	1	0	0	3	4	16	15	4	9	1	1	0	0	9	7	33	44	24	28
TECR	ENSG00000099797	4551	19	1.1749e-06	6.36730746268657e-06	5.87801641791045e-06	1.3113e-05	5.9636e-06	0.529	7.31141566995957	19.81879	3.416421	1	1	1	1.58947676936872	1.02	1.02	1.1841934724681	0.998101680439801	1.04772753976693	3.3135627364798	2.954614	1.422852	0.54662760868213	0.51473959800793	0.815699402795815	1	1	1	0.887349326408501	0.94462810619216	0	0	0	1	2	0	1	0	1	0	1	0	3	1	3	1	0	1	1	6	2	8	6	10	5
TECRL	ENSG00000205678	27365	4	1.0253e-06	0	0	8.7582e-06	2.7875e-06	1.313	1	19.81879	3.416421	1	1	1	1	1.02	1.02	1	1	1	1	2.954614	1.422852	1	1	1	1	1	1	0.887353070994813	0.944688555857889	0	0	0	0	1	1	0	0	0	0	0	2	1	1	4	2	3	0	0	0	0	8	13	5	2
TECTA	ENSG00000109927	11720	11	5.3071e-06	0	3.31805945170991e-05	8.1703e-05	4.2024e-05	0.58	5.59203128215782	19.81879	3.416421	1	1	1	1.49157860301476	1.02	1.02	1.48852693119358	1	1.05152186492006	2.92433462668536	2.954614	1.422852	1.99791160757259	1	4.007370337942	2.97394523401606	1	4.2138375311781	0.226451081374429	0.0127522837612318	0	0	2	4	3	3	2	0	0	13	14	32	46	6	11	12	11	0	0	29	31	98	98	38	39
TECTB	ENSG00000119913	11721	10	8.8324e-07	0	0	1.0407e-05	4.9666e-06	1.285	1	19.81879	3.416421	1	1	1	1	1.02	1.02	1	1	1	1	2.954614	1.422852	1	1	1	1	1	1	0.88735681513353	0.944749005523618	0	0	0	0	0	0	0	0	0	0	0	4	3	2	1	3	4	0	0	0	0	12	6	8	4
TEDC1	ENSG00000185347	20127	14	9.0723e-07	0	0	1.6927e-05	6.5264e-06	0.704	3.01475393005699	19.81879	3.416421	1	1	1	1.30565902126263	1.02	1.02	1	1	1	2.19462650216638	2.954614	1.422852	1	1	1	1	1	1	0.887360558824731	0.944809455189347	0	0	0	0	2	0	0	0	0	0	0	0	0	0	0	0	0	0	0	0	0	0	0	0	0
TEDC2	ENSG00000162062	25849	16	9.9422e-07	0	0	1.5183e-05	7.1427e-06	1.373	1	19.81879	3.416421	1	1	1	1	1.02	1.02	1	1	1	1	2.954614	1.422852	1	1	1	1	1	1	0.887364302068496	0.944869904855076	1	0	0	1	0	0	0	0	0	0	0	0	0	0	0	0	0	0	0	0	0	0	0	0	0
TEDDM1	ENSG00000203730	30233	1	1.9163e-07	0	0	6.3118e-06	2.9521e-06	1.769	1	19.81879	3.416421	1	1	1	1	1.02	1.02	1	1	1	1	2.954614	1.422852	1	1	1	1	1	1	0.853494542934741	0.58984901802817	0	0	0	0	0	1	0	0	0	0	0	4	3	3	0	1	1	0	0	0	0	9	8	6	1
TEF	ENSG00000167074	11722	22	3.1297e-07	3.44571798780488e-06	5.51619359756098e-06	9.987e-06	4.4654e-06	0.636	4.19370863754876	19.81879	3.416421	1	1	1	1.39952044583768	1.02	1.02	1.19002361104078	0.962324275344466	0.995653984814898	2.56133581868831	2.954614	1.422852	1.80932406949658	1.7311799328517	1.89377497174663	2.15313836272531	1.66595647437239	1.88554459696225	0.36535472454216	0.0297341529179536	0	1	0	1	2	1	0	1	0	4	3	7	4	0	0	1	0	1	6	3	4	6	13	4	6
TEFM	ENSG00000172171	26223	17	8.4392e-07	0	0	1.0631e-05	3.9181e-06	0.519	7.70887185662763	19.81879	3.416421	1	1	1	1.61047915736277	1.02	1.02	1.27499647528925	1	1	3.39745891781597	2.954614	1.422852	1.91442401326864	1	1	2.44088386912662	1	1	0.623336881981318	0.112882863694392	0	0	0	0	0	1	0	0	0	0	0	3	5	0	1	2	1	0	0	0	0	17	12	2	2
TEK	ENSG00000120156	11724	9	3.1594e-06	4.30220886246961e-06	1.77975587679006e-06	3.3521e-05	1.2905e-05	0.179	46.6807240091019	19.81879	3.416421	1	1	1	2.83839612583045	1.02	1.02	0.184646907519068	1.01622732134644	1.00915239331525	8.76503549700316	2.954614	1.422852	1.06422777907183	4.62821951556549	1	1	4.70332312090644	1.00915239331525	0.455303870986892	0.0475423037149088	1	1	0	3	0	1	0	3	1	0	0	11	12	4	7	0	2	3	2	1	0	45	29	13	26
TEKT1	ENSG00000167858	15534	17	9.0634e-07	0	0	1.3554e-05	5.6311e-06	1.085	1.13536365649644	19.81879	3.416421	1	1	1	1.0211926920477	1.02	1.02	1.03185158123044	1	1	1.10659222959431	2.954614	1.422852	0.968187017667065	1	1	1	1	1	0.887368044864907	0.944930354520805	0	0	0	1	0	0	1	0	0	0	0	7	9	2	3	4	2	0	0	0	0	22	16	12	5
TEKT2	ENSG00000092850	11725	1	1.3214e-06	0	0	1.7433e-05	6.7078e-06	1.255	1	19.81879	3.416421	1	1	1	1	1.02	1.02	1	1	1	1	2.954614	1.422852	1	1	1	1	1	1	0.887371787214043	0.944990804186534	0	0	0	3	0	0	3	0	0	0	0	3	9	0	4	5	5	0	0	0	0	18	15	3	7
TEKT3	ENSG00000125409	14293	17	1.537e-06	0	0	1.8494e-05	7.2981e-06	1.46	1	19.81879	3.416421	1	1	1	1	1.02	1.02	1	1	1	1	2.954614	1.422852	1	1	1	1	1	1	0.887375529115984	0.945051253852263	0	0	0	1	1	0	0	0	0	0	0	3	3	3	1	3	2	0	0	0	0	14	25	9	2
TEKT4	ENSG00000163060	31012	2	1.0443e-06	0	0	2.2393e-05	9.531e-06	1.555	1	19.81879	3.416421	1	1	1	1	1.02	1.02	1	1	1	1	2.954614	1.422852	1	1	1	1	1	1	0.853503427620532	0.589909467693899	0	0	0	0	0	1	1	0	0	0	0	8	10	7	1	0	0	0	0	0	0	28	28	15	13
TEKT5	ENSG00000153060	26554	16	1.1092e-06	0	0	2.0721e-05	9.4685e-06	1.674	1	19.81879	3.416421	1	1	1	1	1.02	1.02	1	1	1	1	2.954614	1.422852	1	1	1	1	1	1	0.88737927057081	0.945111703517992	0	0	0	2	1	0	0	0	0	0	0	3	19	4	5	4	1	0	0	0	0	20	20	8	11
TELO2	ENSG00000100726	29099	16	2.086e-06	0	0	3.7901e-05	1.836e-05	0.927	1.44410660098437	19.81879	3.416421	1	1	1	1.09928160836876	1.02	1.02	0.898315674890609	1	1	1.40240674492063	2.954614	1.422852	1	1	1	1	1	1	0.887383011578602	0.945172153183721	1	0	0	4	2	0	0	0	0	0	0	7	10	3	13	2	5	0	0	0	0	34	40	20	16
TEN1	ENSG00000257949	37242	17	1.9061e-07	0	0	4.2928e-06	1.9067e-06	1.609	1	19.81879	3.416421	1	1	1	1	1.02	1.02	1	1	1	1	2.954614	1.422852	1	1	1	1	1	1	0.853512310670553	0.589969917359628	0	0	0	0	0	0	1	0	0	0	0	1	1	0	1	1	2	0	0	0	0	2	7	3	0
TENM2	ENSG00000145934	29943	5	5.7397e-06	0	5.54431918839315e-05	0.00010538	4.6844e-05	0.191	43.6896723836558	19.81879	3.416421	1	1	1	2.77627012606306	1.02	1.02	0.923624177110803	1	1.26355608024334	8.44970948217435	2.954614	1.422852	0.0550155032257419	1	0.953379211173104	1	1	1.20464809905537	0.792528344142913	0.332431600429749	0	0	5	8	3	0	1	0	0	9	14	28	31	13	14	2	0	0	0	48	32	106	73	27	36
TENM3	ENSG00000218336	29944	4	6.2534e-06	3.02537870088934e-06	2.78770835303389e-05	9.4462e-05	4.1779e-05	0.264	29.6247354320092	19.81879	3.416421	1	1	1	2.42676856528929	1.02	1.02	0.0635478393312472	1.00914193227925	1.06259273369681	6.80567579292565	2.954614	1.422852	1	1	2.39210366287999	1	1.00914193227925	2.5418319704258	0.609263579291363	0.104674110752087	0	0	3	9	1	0	0	0	0	8	7	27	28	10	14	0	4	1	0	18	14	74	64	49	46
TENM4	ENSG00000149256	29945	11	5.38e-06	0	2.35717488789237e-05	0.00010513	4.454e-05	0.173	48.2716654919635	19.81879	3.416421	1	1	1	2.86984209604007	1.02	1.02	0.291122127343954	1	1.01199821552385	8.9283598158909	2.954614	1.422852	0.171581024148843	1	0.503778757455848	1	1	1	0.88738675213944	0.945232602849451	1	0	2	3	1	1	1	0	0	2	8	25	33	5	13	4	4	0	0	14	15	92	81	33	32
TENT2	ENSG00000164329	26776	5	2.1043e-06	0	5.01221626733921e-07	1.2719e-05	4.0305e-06	0.772	2.25186401011192	19.81879	3.416421	1.23743161313976	1	1	1.22808967997156	1.02	1.02	1	1	1	1.89448270550873	2.954614	1.422852	1	1	1	1.23743161313976	1	1	0.786633723462669	0.317245225086032	1	0	0	2	0	0	0	0	0	0	0	0	0	0	0	0	0	0	0	0	0	0	0	0	0
TENT4A	ENSG00000112941	16705	5	1.2447e-06	7.55820186598813e-06	3.37743002544528e-06	2.001e-05	9.8859e-06	0.186	44.9064506125083	19.81879	3.416421	1	1	1	2.80202310008705	1.02	1.02	1	1	1	8.57930973690193	2.954614	1.422852	1	1	1	1	1	1	0.887390492253403	0.945293052515179	0	0	0	1	1	0	0	0	0	0	0	0	0	0	0	0	0	0	0	0	0	0	0	0	0
