## Supplementary Table 10 for "Substantial role of rare inherited variation in individuals with developmental disorders" (part 6 of 6)

symbol	gene_id	num_hgnc_id	chrom	mut.ptv	mut.misb	mut.misa	mut.mis	mut.syn	LOEUF	prior.dn.ptv	prior.dn.misb	prior.dn.misa	BF_dn_ptv	BF_dn_misb	BF_dn_misa	prior.inh.ptv	prior.inh.misb	prior.inh.misa	BF_in_ptv	BF_in_misb	BF_in_misa	prior.cc.ptv	prior.cc.misb	prior.cc.misa	BF_cc_ptv	BF_cc_misb	BF_cc_misa	cBF_ptv	cBF_misb	cBF_misa	qval	tada_p	dn.ptv	dn.misb	dn.misa	dn.mis	dn.syn	case.ptv	control.ptv	case.misb	control.misb	case.misa	control.misa	case.mis	control.mis	case.syn	control.syn	inh.t.ptv	inh.u.ptv	inh.t.misb	inh.u.misb	inh.t.misa	inh.u.misa	inh.t.mis	inh.u.mis	inh.t.syn	inh.u.syn
TENT5A	ENSG00000112773	18345	6	6.369e-07	6.0957337883959e-06	4.71186006825939e-06	1.225e-05	5.1933e-06	0.374	16.6688403677612	19.81879	3.416421	1	1	1.00372357381653	2.00151922781398	1.02	1.02	1	1	1	4.98425092875479	2.954614	1.422852	1	1	1	1	1	1.00372357381653	0.837407086685138	0.49603230375847	0	1	1	2	0	0	0	0	0	0	0	0	0	0	0	0	0	0	0	0	0	0	0	0	0
TENT5B	ENSG00000158246	28273	1	5.4958e-07	0	1.1237320441989e-05	1.9371e-05	8.4625e-06	0.717	2.84102107085272	19.81879	3.416421	2.29599122894896	1	1.02720957976306	1.28966239485061	1.02	1.02	1	1	1	2.13250365923934	2.954614	1.422852	1	1	1	2.29599122894896	1	1.02720957976306	0.631446840066276	0.117967708628405	1	0	2	4	1	0	0	0	0	0	0	0	0	0	0	0	0	0	0	0	0	0	0	0	0
TENT5C	ENSG00000183508	24712	1	5.0019e-07	3.07076303680981e-07	9.09504179447853e-06	1.4561e-05	6.4765e-06	0.322	21.8943406305284	19.81879	3.416421	1	1	1	2.18758313683963	1.02	1.02	1	1	1	5.7642599244493	2.954614	1.422852	1	1	1	1	1	1	0.887394231920572	0.945353502180909	0	0	1	1	0	0	0	0	0	0	0	0	0	0	0	0	0	0	0	0	0	0	0	0	0
TEP1	ENSG00000129566	11726	14	7.243e-06	0	0	8.751e-05	3.3316e-05	0.838	1.79085926465204	19.81879	3.416421	1	1	1	1.16588304596427	1.02	1.02	1.04624531948216	1	1	1.65586133276146	2.954614	1.422852	1.34934628751317	1	1	1.41174723767128	1	1	0.757260209979769	0.255045303051667	0	0	0	3	1	5	8	0	0	0	0	21	28	12	19	10	11	0	0	0	0	88	86	36	41
TEPP	ENSG00000159648	33745	16	6.277e-07	0	5.65829457364341e-07	9.124e-06	3.8091e-06	0.985	1.30759630629078	19.81879	3.416421	1	1	1	1.06519541605779	1.02	1.02	1.07254365900798	1	0.983531343686222	1.27325642167356	2.954614	1.422852	0.927119266646487	1	1	1	1	1	0.887397971141027	0.945413951846638	0	0	0	0	0	0	1	0	0	0	0	2	3	0	1	2	0	0	0	0	2	10	8	2	2
TEPSIN	ENSG00000167302	26458	17	8.2564e-07	0	0	2.0569e-05	1.0671e-05	1.281	1	19.81879	3.416421	1	1	1	1	1.02	1.02	1	1	1	1	2.954614	1.422852	1	1	1	1	1	1	0.887401709914848	0.945474401512367	0	0	0	1	1	0	0	0	0	0	0	0	0	0	0	0	0	0	0	0	0	0	0	0	0
TERB1	ENSG00000249961	26675	16	1.6151e-06	0	0	1.5649e-05	5.5327e-06	0.728	2.70509394590772	19.81879	3.416421	1	1	1	1.276574337529	1.02	1.02	1	1	1	2.08176191103718	2.954614	1.422852	1	1	1	1	1	1	0.887405448242115	0.945534851178096	0	0	0	2	0	0	0	0	0	0	0	0	0	0	0	0	0	0	0	0	0	0	0	0	0
TERF1	ENSG00000147601	11728	8	9.705e-07	0	0	1.0108e-05	3.763e-06	0.372	16.8455941868728	19.81879	3.416421	1	1	1	2.00819846763262	1.02	1.02	0.457404891973004	1	1	5.01189060308001	2.954614	1.422852	1.06485198980309	1	1	1	1	1	0.887409186122908	0.945595300843825	0	0	0	0	0	1	1	0	0	0	0	2	3	0	2	0	2	0	0	0	0	4	4	1	2
TERF2	ENSG00000132604	11729	16	1.1475e-06	2.63243425076452e-06	6.35515229357798e-06	1.3556e-05	5.8544e-06	0.269	28.8608896173746	19.81879	3.416421	1	1	1	2.40479409051606	1.02	1.02	0.539766063758635	0.99787017388051	1.06387005945317	6.70776076086788	2.954614	1.422852	1	0.414656101738321	0.712497339853215	1	1	1	0.887412923557307	0.945655750509554	0	0	0	1	2	0	0	0	2	1	5	2	11	1	3	0	1	2	3	8	3	16	9	4	7
TERF2IP	ENSG00000166848	19246	16	6.7293e-07	1.00070687668075e-06	3.11240261237034e-06	1.0632e-05	4.5304e-06	1.143	1.06401843370849	19.81879	3.416421	1	104.206668105071	1	1.00296450874969	1.02	1.02	1.00394390380384	1	0.972220173830913	1.0375541540831	2.954614	1.422852	0.989242360269792	1	0.643739943739995	1	104.206668105071	1	0.023893134574842	0.000659831670788247	0	2	0	2	2	0	1	0	0	0	4	1	8	0	1	3	1	0	0	2	6	18	17	6	5
TERT	ENSG00000164362	11730	5	2.3218e-06	2.47614150186696e-05	2.68248662702254e-05	5.3672e-05	2.6446e-05	0.293	25.466497661408	19.81879	3.416421	1	1	1	2.30289632536436	1.02	1.02	1.08847669778103	0.98197662030648	0.949351568035538	6.25999816268969	2.954614	1.422852	1.51787938278659	0.0680834102292197	1.02548359111085	1.65217633820546	1	1	0.723181039055486	0.20256638023496	0	3	1	4	6	1	0	1	6	5	8	6	15	5	6	1	0	7	10	15	24	27	35	13	20
TES	ENSG00000135269	14620	7	1.0104e-06	0	0	1.1087e-05	4.3426e-06	1.547	1	19.81879	3.416421	1	1	1	1	1.02	1.02	1	1	1	1	2.954614	1.422852	1	1	1	1	1	1	0.887416660545392	0.945716200175283	0	0	0	0	0	2	0	0	0	0	0	2	5	4	3	4	4	0	0	0	0	14	8	10	8
TESC	ENSG00000088992	26065	12	7.2866e-07	0	3.77404773834377e-06	8.7898e-06	3.9359e-06	0.675	3.45819007709946	19.81879	3.416421	1	1	1	1.34351169956583	1.02	1.02	1.19417667553897	1	0.998426239754204	2.34207281942431	2.954614	1.422852	1	1	0.699935058657806	1.19417667553897	1	1	0.794588777497758	0.337998005005599	0	0	0	0	0	0	0	0	0	0	3	0	6	1	1	2	1	0	0	3	4	8	5	2	0
TESK1	ENSG00000107140	11731	9	1.7697e-06	6.98620984848485e-06	2.98496414141415e-06	2.2997e-05	9.4054e-06	0.278	27.5369160691458	19.81879	3.416421	1.77730928892792	1	1	2.36588930673125	1.02	1.02	1	0.970650508511541	1.04007168847968	6.53562535998877	2.954614	1.422852	1.74951036467811	1.01008713407852	1.0104309693835	3.10942102221807	1	1.05092064441885	0.551009677805376	0.0772753739414337	1	2	0	3	0	1	0	1	1	1	2	10	7	2	2	0	0	2	6	5	2	23	21	12	9
TESK2	ENSG00000070759	11732	1	1.9077e-06	0	4.1323982869379e-07	2.0314e-05	6.4032e-06	0.807	1.97945082794921	19.81879	3.416421	1	1	1	1.19362456297917	1.02	1.02	0.631187549597077	1	1	1.76204199661808	2.954614	1.422852	1.14018869576362	1	1	1	1	1	0.887420397087242	0.945776649841012	0	0	0	1	0	1	1	0	0	0	0	4	9	2	2	1	7	0	0	0	0	23	20	11	10
TESMIN	ENSG00000132749	7446	11	1.0044e-06	0	2.32594416091264e-06	1.4216e-05	7.5264e-06	0.848	1.73899726400826	19.81879	3.416421	1	1	1	1.15746177281608	1.02	1.02	1	1	1	1.62370319650148	2.954614	1.422852	1	1	1	1	1	1	0.887424133182939	0.945837099506741	0	0	0	2	2	0	0	0	0	0	0	0	0	0	0	0	0	0	0	0	0	0	0	0	0
TESPA1	ENSG00000135426	29109	12	1.3864e-06	0	0	1.4621e-05	4.9741e-06	0.792	2.08774438043488	19.81879	3.416421	1	1	1	1.20797270223043	1.02	1.02	1.05774225158515	1	1	1.81710775313011	2.954614	1.422852	1.40566603849137	1	1	1.48683236053064	1	1	0.746751821564881	0.237013472847317	0	0	0	0	0	1	0	0	0	0	0	3	5	2	3	3	3	0	0	0	0	16	11	8	3
TET1	ENSG00000138336	29484	10	4.2619e-06	3.48278547008547e-06	5.39790384615385e-06	5.8074e-05	2.363e-05	0.174	48.0018106160672	19.81879	3.416421	1	1	1	2.8645851673315	1.02	1.02	0.420278215048616	1.00081835766509	1.01957651242444	8.90086754933097	2.954614	1.422852	1	0.584962115599492	1	1	1	1.01957651242444	0.829007699756238	0.456821730525571	0	0	0	4	4	0	0	0	1	0	0	20	32	10	15	1	1	1	1	3	1	69	67	38	28
TET2	ENSG00000168769	25941	4	3.3005e-06	0	0	5.0591e-05	1.9187e-05	1.38	1	19.81879	3.416421	8.47174123945993	1	1	1	1.02	1.02	1	1	1	1	2.954614	1.422852	1	1	1	8.47174123945993	1	1	0.313446009136444	0.0222186789628677	3	0	0	2	1	0	1	0	0	0	0	19	19	6	6	2	2	0	0	0	0	67	75	32	27
TET3	ENSG00000187605	28313	2	2.7078e-06	1.13704794188862e-05	2.41876997578693e-06	6.0684e-05	2.9363e-05	0.086	82.1950334648288	19.81879	3.416421	1	1	1	3.34542031531458	1.02	1.02	8.56706951266561	1.00948114738038	1.00023956754047	11.8476223319994	2.954614	1.422852	3.60958588844083	4.95598993099384	1	30.9235732182094	5.00297840194527	1.00023956754047	0.0140599054603518	0.000356964965809527	1	1	0	4	0	2	0	3	0	0	0	23	15	10	11	5	0	3	2	1	1	45	61	32	31
TEX10	ENSG00000136891	25988	9	2.7814e-06	0	7.43777171052633e-06	2.4003e-05	8.449e-06	0.163	51.0801148819156	19.81879	3.416421	1	1	41.4639200927569	2.92271569918144	1.02	1.02	0.963007966167957	1	1.02462998240663	9.20946618793985	2.954614	1.422852	0.128673906618544	1	0.720240927408731	1	1	30.5995623582034	0.0918921786436967	0.00349663282769784	0	0	4	6	1	0	1	0	0	0	2	8	10	1	2	1	0	0	0	5	3	32	26	9	7
TEX101	ENSG00000131126	30722	19	4.0434e-07	0	0	7.1908e-06	3.0338e-06	1.238	1	19.81879	3.416421	1	1	1	1	1.02	1.02	1	1	1	1	2.954614	1.422852	1	1	1	1	1	1	0.88742786883256	0.94589754917247	0	0	0	0	0	1	0	0	0	0	0	3	4	0	3	2	1	0	0	0	0	7	9	4	1
TEX12	ENSG00000150783	11734	11	2.178e-07	0	0	2.5633e-06	1.0012e-06	1.779	1	19.81879	3.416421	1	1	1	1	1.02	1.02	1	1	1	1	2.954614	1.422852	1	1	1	1	1	1	0.887431604036188	0.9459579988382	1	0	0	0	0	0	0	0	0	0	0	0	2	1	0	0	0	0	0	0	0	9	8	0	4
TEX14	ENSG00000121101	11737	17	4.3438e-06	0	0	4.1713e-05	1.7519e-05	0.954	1.3757293845153	19.81879	3.416421	1.64584928408924	1	1	1.08255930477934	1.02	1.02	1.1852446860619	1	1	1.33902742432554	2.954614	1.422852	2.38183500591166	1	1	4.64632680953947	1	1	0.461930557638406	0.0491748373349614	2	0	0	3	0	6	4	0	0	0	0	11	20	3	13	8	5	0	0	0	0	56	61	21	23
TEX15	ENSG00000133863	11738	8	4.1642e-06	0	0	6.4791e-05	2.6474e-05	0.778	2.20012619445913	19.81879	3.416421	1	1	1	1.22193355813919	1.02	1.02	3.28561326736079	1	1	1.87078383619985	2.954614	1.422852	0.23544348589497	1	1	1	1	1	0.887435338793901	0.946018448503928	1	0	0	5	2	2	11	0	0	0	0	28	37	14	17	17	8	0	0	0	0	113	102	40	40
TEX2	ENSG00000136478	30884	17	3.0288e-06	0	1.08051312247645e-05	3.3803e-05	1.5557e-05	0.5	8.52638464454432	19.81879	3.416421	1.7118818376261	1	1	1.65219164473987	1.02	1.02	1.12897877195548	1	1.06503843619823	3.56447126501246	2.954614	1.422852	0.738907619052389	1	1.89145104461126	1.42807068763086	1	2.01446806269829	0.58206226298915	0.0907044359444507	1	0	1	1	1	2	3	0	0	4	2	12	14	5	8	3	2	0	0	10	5	42	37	17	19
TEX22	ENSG00000226174	40026	14	1.2072e-07	0	0	3.2706e-06	1.6219e-06	1.924	1	19.81879	3.416421	1	1	1	1	1.02	1.02	1	1	1	1	2.954614	1.422852	1	1	1	1	1	1	0.887439073105779	0.946078898169658	0	0	0	0	0	1	0	0	0	0	0	0	1	0	1	0	0	0	0	0	0	1	2	1	1
TEX26	ENSG00000175664	28622	13	7.4544e-07	0	0	7.0674e-06	2.4743e-06	1.399	1	19.81879	3.416421	1	1	1	1	1.02	1.02	1	1	1	1	2.954614	1.422852	1	1	1	1	1	1	0.853521192085256	0.590030367025357	0	0	0	2	0	1	1	0	0	0	0	3	5	2	1	2	3	0	0	0	0	12	8	4	5
TEX261	ENSG00000144043	30712	2	4.4558e-07	1.97037063930544e-06	1.03864498816101e-06	6.4508e-06	2.7208e-06	1.13	1.07837960732148	19.81879	3.416421	1	1	1	1.00663373145081	1.02	1.02	1	0.986630676575343	1.01034674746358	1.05145088108404	2.954614	1.422852	1	0.625530660139443	0.891458268997149	1	1	1	0.887442806971902	0.946139347835387	0	0	0	0	0	0	0	0	1	0	1	0	2	0	1	0	0	1	3	1	0	2	3	1	1
TEX264	ENSG00000164081	30247	3	5.2995e-07	0	3.15101294820717e-06	1.1421e-05	4.8066e-06	0.741	2.55674585164198	19.81879	3.416421	1	1	1.31736158420168	1.2616184951486	1.02	1.02	1.12317560678929	1	1.00317582825013	2.02387500879651	2.954614	1.422852	1	1	1.22018224436218	1.12317560678929	1	1.61252610815042	0.700668373644168	0.175796243435178	0	0	1	1	1	0	0	0	0	1	0	6	8	1	4	1	0	0	0	2	2	12	17	5	1
TEX29	ENSG00000153495	20370	13	4.4268e-07	0	8.88064545454548e-07	5.7463e-06	3.251e-06	1.651	1	19.81879	3.416421	1	1	2.3958385940029	1	1.02	1.02	1	1	1.0600743225616	1	2.954614	1.422852	1	1	1	1	1	2.53976697450456	0.612847119829186	0.106693642185712	0	0	1	1	0	1	1	0	0	0	0	3	4	1	0	2	2	0	0	5	0	17	6	0	2
TEX30	ENSG00000151287	25188	13	3.7354e-07	0	0	5.7478e-06	1.8102e-06	1.313	1	19.81879	3.416421	1	1	1	1	1.02	1.02	1	1	1	1	2.954614	1.422852	1	1	1	1	1	1	0.88744654039235	0.946199797501116	0	0	0	0	0	0	0	0	0	0	0	1	2	1	0	0	0	0	0	0	0	7	7	1	0
TEX33	ENSG00000185264	28568	22	6.2409e-07	0	0	7.69e-06	3.5081e-06	1.544	1	19.81879	3.416421	1	1	1	1	1.02	1.02	1	1	1	1	2.954614	1.422852	1	1	1	1	1	1	0.887450273367203	0.946260247166845	0	0	0	0	0	0	2	0	0	0	0	4	3	0	2	0	2	0	0	0	0	12	12	3	4
TEX35	ENSG00000240021	25366	1	6.9894e-07	0	0	5.6742e-06	2.194e-06	1.362	1	19.81879	3.416421	1	1	1	1	1.02	1.02	1	1	1	1	2.954614	1.422852	1	1	1	1	1	1	0.853530071865091	0.590090816691086	0	0	0	1	0	1	0	0	0	0	0	2	3	0	0	1	1	0	0	0	0	20	14	8	3
TEX36	ENSG00000175018	31653	10	4.884e-07	0	0	6.1033e-06	2.2745e-06	1.597	1	19.81879	3.416421	1	1	1	1	1.02	1.02	1	1	1	1	2.954614	1.422852	1	1	1	1	1	1	0.88745400589654	0.946320696832574	0	0	0	0	1	0	0	0	0	0	0	4	2	2	0	0	0	0	0	0	0	6	8	6	1
TEX37	ENSG00000172073	26341	2	1.9163e-07	0	0	5.5337e-06	2.7888e-06	1.908	1	19.81879	3.416421	1	1	1	1	1.02	1.02	1	1	1	1	2.954614	1.422852	1	1	1	1	1	1	0.853538950010512	0.590151266356815	0	0	0	0	0	0	0	0	0	0	0	4	2	1	1	1	1	0	0	0	0	9	3	2	3
TEX38	ENSG00000186118	29589	1	3.8073e-07	0	0	5.5971e-06	2.3729e-06	1.887	1	19.81879	3.416421	1	1	1	1	1.02	1.02	1	1	1	1	2.954614	1.422852	1	1	1	1	1	1	0.887457737980442	0.946381146498303	0	0	0	0	0	2	0	0	0	0	0	4	0	0	2	2	2	0	0	0	0	8	10	8	6
TEX44	ENSG00000177673	28563	2	4.8815e-08	0	0	1.3027e-05	6.055e-06	1.882	1	19.81879	3.416421	1	1	1	1	1.02	1.02	1	1	1	1	2.954614	1.422852	1	1	1	1	1	1	0.887461469618987	0.946441596164032	0	0	0	1	2	0	0	0	0	0	0	0	0	0	0	0	0	0	0	0	0	0	0	0	0
TEX45	ENSG00000198723	24745	19	7.6391e-07	1.87256603773585e-06	2.62698113207547e-06	1.4756e-05	6.9187e-06	1.776	1	19.81879	3.416421	1	1	1.47339115452058	1	1.02	1.02	1	1	1	1	2.954614	1.422852	1	1	1	1	1	1.47339115452058	0.748867756751894	0.240496486017407	0	0	1	2	0	0	0	0	0	0	0	0	0	0	0	0	0	0	0	0	0	0	0	0	0
TEX47	ENSG00000164645	22402	7	4.2851e-07	0	0	6.6091e-06	2.7932e-06	1.629	1	19.81879	3.416421	1	1	1	1	1.02	1.02	1	1	1	1	2.954614	1.422852	1	1	1	1	1	1	0.887465200812256	0.946502045829761	0	0	0	2	0	0	0	0	0	0	0	0	0	0	0	0	0	0	0	0	0	0	0	0	0
TEX9	ENSG00000151575	29585	15	1.2671e-06	0	0	8.8603e-06	3.3942e-06	1.573	1	19.81879	3.416421	1	1	1	1	1.02	1.02	1	1	1	1	2.954614	1.422852	1	1	1	1	1	1	0.84096579952296	0.514407835198274	0	0	0	4	0	0	2	0	0	0	0	7	2	2	4	5	4	0	0	0	0	15	7	2	3
TF	ENSG00000091513	11740	3	1.6984e-06	0	1.02652633065392e-05	2.2049e-05	9.7147e-06	0.753	2.43091611846004	19.81879	3.416421	1	1	1	1.24829018729376	1.02	1.02	1.22340100870356	1	0.942666078049489	1.97237537133222	2.954614	1.422852	0.724975869001035	1	1.14293100539224	1	1	1.07740228833426	0.816161102739418	0.405910926545846	0	0	1	3	1	0	1	0	0	2	2	6	3	3	1	2	0	0	0	3	10	17	25	12	16
TFAM	ENSG00000108064	11741	10	6.8541e-07	8.00290354698192e-07	4.57308774113255e-07	7.0663e-06	2.2336e-06	0.61	4.78735038413363	19.81879	3.416421	1	1	1	1.44043507638312	1.02	1.02	1.18139139148124	1.01126006867743	1	2.72228471327887	2.954614	1.422852	1	1	1	1.18139139148124	1.01126006867743	1	0.794479294085666	0.337698665064343	0	0	0	1	0	0	0	0	0	0	0	2	0	1	3	1	0	1	0	0	0	3	5	7	2
TFAP2A	ENSG00000137203	11742	6	8.3304e-07	7.3377855887522e-06	4.37245694200351e-06	1.228e-05	5.9233e-06	0.261	30.0931471027333	19.81879	3.416421	1	1	3.7758372547829	2.44007702374821	1.02	1.02	1	1.05463035699884	1.02579960505095	6.86522810891907	2.954614	1.422852	2.26876011921145	0.638026817126829	1.08409856558319	2.26876011921145	1	4.19898733270537	0.288119700221653	0.019103413294983	0	2	2	4	0	1	0	2	4	1	1	4	5	2	3	0	0	7	3	6	5	15	10	11	8
TFAP2B	ENSG00000008196	11743	6	8.1614e-07	1.08987252599799e-06	6.65225897349882e-06	1.2033e-05	5.7967e-06	0.259	30.40973498296	19.81879	3.416421	1	4.98869737357353	9.40972643911078	2.44900089889144	1.02	1.02	0.559835504200172	1	0.963458791124274	6.90526949046289	2.954614	1.422852	1	1.92177679058014	2.24654527642988	1	9.58716282776168	20.3669181126669	0.00972095147793297	0.000235051306963874	0	1	3	5	1	0	0	1	0	4	1	8	5	0	3	0	1	0	0	5	11	13	22	4	9
TFAP2C	ENSG00000087510	11744	20	8.1601e-07	4.27307392197126e-06	6.00021457905544e-06	1.2461e-05	6.2053e-06	0.371	16.9346390997785	19.81879	3.416421	1	1	2.48062120936087	2.0115521235049	1.02	1.02	1	1.01625522171838	1.05614807007415	5.02577763457945	2.954614	1.422852	1	0.564821337737187	1.0521924400865	1	1	2.756642449018	0.592737625745885	0.0959133709275292	0	0	2	2	3	0	0	0	1	1	1	1	4	1	2	0	0	3	2	8	4	13	8	4	7
TFAP2D	ENSG00000008197	15581	6	7.9799e-07	0	5.66950000000001e-06	1.2673e-05	5.3905e-06	0.252	31.5457881560576	19.81879	3.416421	1	1	1	2.48055910947006	1.02	1.02	2.15974913020957	1	1.03138768554032	7.04759550603897	2.954614	1.422852	2.29960381529231	1	1.24350998410328	4.96656733990417	1	1.28254088445056	0.379857457015047	0.0321471588217629	0	0	0	0	2	1	0	0	0	2	2	5	6	3	6	2	0	0	0	4	1	11	9	6	10
TFAP2E	ENSG00000116819	30774	1	7.2857e-07	0	6.81437924865832e-06	1.4997e-05	7.3987e-06	1.158	1.0485539578679	19.81879	3.416421	1	1	1	1	1.02	1.02	1	1	0.99393953357382	1.022589834463	2.954614	1.422852	1	1	0.777577803437695	1	1	1	0.887468931560328	0.94656249549549	0	0	0	0	0	0	0	0	0	1	4	1	6	1	0	0	1	0	0	5	7	8	22	2	2
TFAP4	ENSG00000090447	11745	16	9.0597e-07	3.83192934782609e-06	3.01426630434782e-06	1.53e-05	6.7959e-06	0.172	48.5434495714685	19.81879	3.416421	150.842808474896	1	1	2.87510505633574	1.02	1.02	1	1.0004891368528	0.972033647193021	8.95596233175831	2.954614	1.422852	1	1.70178967692455	1	150.842808474896	1.70262208497125	1	0.00719755817006714	0.000168082131219739	2	0	0	2	1	0	0	1	0	0	0	2	2	1	4	0	0	1	1	0	3	6	10	4	5
TFB1M	ENSG00000029639	17037	6	1.0033e-06	0	0	1.0174e-05	3.7742e-06	1.4	1	19.81879	3.416421	1	1	1	1	1.02	1.02	1	1	1	1	2.954614	1.422852	1	1	1	1	1	1	0.887472661863283	0.946622945161219	0	0	0	0	0	0	0	0	0	0	0	1	6	1	3	5	3	0	0	0	0	14	8	11	6
TFB2M	ENSG00000162851	18559	1	1.062e-06	0	0	1.1343e-05	3.9616e-06	0.953	1.37808031290653	19.81879	3.416421	1	1	1	1.08315164017586	1.02	1.02	1.03635279438839	1	1	1.34127145204159	2.954614	1.422852	0.900609729573529	1	1	1	1	1	0.887476391721201	0.946683394826949	0	0	0	2	1	0	1	0	0	0	0	2	5	1	2	1	0	0	0	0	0	15	11	3	5
TFCP2	ENSG00000135457	11748	12	1.8574e-06	2.80399940101827e-06	6.92823180592992e-06	1.3318e-05	5.0551e-06	0.676	3.44152512922796	19.81879	3.416421	1	1	1	1.34215464959125	1.02	1.02	0.74563918719795	1.02148789490407	0.99784164299226	2.33677617170701	2.954614	1.422852	1	1	1.72892689824801	1	1.02148789490407	1.7251952567613	0.707478350639038	0.183357155581748	0	0	0	0	0	0	0	0	0	3	1	6	4	1	1	1	3	2	0	6	8	14	18	4	4
TFCP2L1	ENSG00000115112	17925	2	1.9083e-06	0	1.02939118300032e-05	1.8112e-05	8.36e-06	0.143	57.3782231450677	19.81879	3.416421	1	1	1	3.0294679552876	1.02	1.02	1	1	1.06991395133766	9.80783359333347	2.954614	1.422852	1.58494351369343	1	0.683460972730336	1.58494351369343	1	1	0.732988384184877	0.215994240947893	0	0	1	2	0	1	0	0	0	0	2	3	9	1	1	0	0	0	0	9	3	12	14	11	4
TFDP1	ENSG00000198176	11749	13	8.4008e-07	2.7656726671565e-06	4.89590631888318e-06	1.6473e-05	8.8252e-06	0.318	22.3560164437594	19.81879	3.416421	1	1	1	2.20298695051346	1.02	1.02	0.605593165750618	1	1.00449592681443	5.8298766116608	2.954614	1.422852	0.378545029218814	1	1.18172795765474	1	1	1.18704092006692	0.795998950807722	0.341890132478882	0	0	0	1	1	0	1	0	0	1	0	5	1	4	4	0	1	0	0	3	3	16	12	6	10
TFDP2	ENSG00000114126	11751	3	1.5351e-06	0	3.13315587529976e-06	1.1347e-05	4.6936e-06	0.181	46.1650585765816	19.81879	3.416421	1	1	1	2.82796767390305	1.02	1.02	1.17520360991751	1	0.98387656717203	8.71145024958727	2.954614	1.422852	1.83849660105238	1	1.68423809547674	2.16060784237784	1	1.65708239567801	0.527170223819015	0.0684307559756403	0	0	0	0	0	1	0	0	0	3	2	6	2	0	0	2	1	0	0	3	6	18	20	6	3
TFEB	ENSG00000112561	11753	6	1.1477e-06	0	9.15325039872409e-06	1.636e-05	7.4859e-06	0.376	16.4938536801517	19.81879	3.416421	1	1	1	1.99487734292612	1.02	1.02	1.25558056520455	1	1.04299174315171	4.95678954332366	2.954614	1.422852	1	1	0.819829001591902	1.25558056520455	1	1	0.782752344975994	0.307810301877022	0	0	1	2	2	0	0	0	0	1	3	5	4	2	0	1	0	0	0	10	8	15	12	8	4
TFEC	ENSG00000105967	11754	7	1.1238e-06	0	0	8.6066e-06	3.0583e-06	1.135	1.0727488467875	19.81879	3.416421	1	1	1	1.00519509802506	1.02	1.02	1.0002907596938	1	1	1.04600221904233	2.954614	1.422852	0.985296539284143	1	1	1	1	1	0.887480121134162	0.946743844492678	0	0	0	1	0	0	1	0	0	0	0	4	7	0	2	1	1	0	0	0	0	16	15	7	7
TFF1	ENSG00000160182	11755	21	1.3282e-07	0	0	3.4176e-06	1.7435e-06	1.906	1	19.81879	3.416421	1	1	1	1	1.02	1.02	1	1	1	1	2.954614	1.422852	1	1	1	1	1	1	0.853547826521967	0.590211716022544	0	0	0	0	0	0	0	0	0	0	0	1	0	0	0	1	0	0	0	0	0	4	2	3	2
TFF2	ENSG00000160181	11756	21	3.7813e-07	0	2.3507025882353e-06	4.7916e-06	2.4063e-06	1.889	1	19.81879	3.416421	1	1	1	1	1.02	1.02	1	1	0.973063630585596	1	2.954614	1.422852	1	1	1.23823579280574	1	1	1.20488221606858	0.792416119854998	0.332132415110787	0	0	0	0	0	0	0	0	0	1	0	1	1	1	0	1	0	0	0	0	3	2	3	1	3
TFF3	ENSG00000160180	11757	21	2.7977e-07	0	7.63246345514951e-07	3.0031e-06	1.5935e-06	1.586	1	19.81879	3.416421	1	1	1	1	1.02	1.02	1	1	1.00288593164407	1	2.954614	1.422852	1	1	0.895975236600611	1	1	1	0.887483850102244	0.946804294158407	0	0	0	0	0	0	1	0	0	0	1	2	1	1	0	1	0	0	0	1	1	4	8	2	1
TFG	ENSG00000114354	11758	3	1.3036e-06	0	3.70438704703162e-06	1.1508e-05	3.7174e-06	0.511	8.04281741840798	19.81879	3.416421	1	1	1	1.62774656337105	1.02	1.02	1	1	0.990382870501878	3.46653413092291	2.954614	1.422852	1.80059443583006	1	0.771318428442208	1.80059443583006	1	1	0.70211372497152	0.177365140751547	0	0	0	0	0	1	0	0	0	0	2	1	10	4	5	0	0	0	0	1	2	11	13	8	8
TFIP11	ENSG00000100109	17165	22	2.215e-06	0	1.18092830390583e-05	3.0235e-05	1.2243e-05	0.825	1.86456037668683	19.81879	3.416421	1.04277448059414	1	1	1.177210505889	1.02	1.02	1.08039467987954	1	1.03433041159367	1.69917161828532	2.954614	1.422852	1.30577705822065	1	0.58572242969265	1.47109888150697	1	1	0.749186776275558	0.241027983182555	1	0	2	4	1	1	0	0	0	1	6	4	12	5	5	7	8	0	0	9	7	30	40	6	11
TFPI	ENSG00000003436	11760	2	9.9165e-07	0	3.86076437346437e-06	7.9763e-06	2.6498e-06	0.564	6.08014557391679	19.81879	3.416421	1	1	1	1.52072463070757	1.02	1.02	1.18303062354136	1	1.03049627154698	3.03988718552036	2.954614	1.422852	1	1	0.846463224819439	1.18303062354136	1	1	0.796705863181854	0.343866706232131	0	0	0	0	0	0	0	0	0	0	1	3	3	2	0	1	0	0	0	5	3	12	10	3	4
TFPI2	ENSG00000105825	11761	7	4.0715e-07	0	0	7.2002e-06	2.559e-06	1.223	1	19.81879	3.416421	1	1	1	1	1.02	1.02	1	1	1	1	2.954614	1.422852	1	1	1	1	1	1	0.887487578625528	0.946864743824136	0	0	0	0	0	0	1	0	0	0	0	1	5	0	3	1	0	0	0	0	0	8	7	7	8
TFPT	ENSG00000105619	13630	19	7.167e-07	1.76891573033708e-06	1.59139013732834e-06	1.0157e-05	3.7438e-06	1.123	1.08649135120556	19.81879	3.416421	1	1	1	1.00870623741899	1.02	1.02	0.985549314232313	1.03477803317646	1	1.05930029739275	2.954614	1.422852	0.969244197271629	0.430838710672299	1	1	1	1	0.887491306704092	0.946925193489865	0	0	0	1	0	0	2	0	2	0	0	3	4	1	4	0	4	3	0	0	0	9	10	3	6
TFR2	ENSG00000106327	11762	7	1.9097e-06	0	1.15991550925926e-05	2.839e-05	1.3181e-05	0.767	2.29669537530239	19.81879	3.416421	1.31061064677297	1	1	1.23330061447691	1.02	1.02	1.11669031705692	1	1.05537089688507	1.91455723788165	2.954614	1.422852	1.47827162479519	1	1.01336954708914	2.1635188466555	1	1.06948072778749	0.636124248765301	0.121027325913768	1	0	0	3	2	2	2	0	0	2	3	5	11	3	3	5	5	0	0	10	6	21	18	6	13
TFRC	ENSG00000072274	11763	3	1.7758e-06	0	0	2.2007e-05	8.7708e-06	0.581	5.56295082517462	19.81879	3.416421	2.45591572855836	1	1	1.48980161691643	1.02	1.02	0.751549273419351	1	1	2.91729893036911	2.954614	1.422852	1	1	1	1.84574168137719	1	1	0.697067981609398	0.171965463324268	1	0	0	3	0	0	0	0	0	0	0	10	13	1	8	0	1	0	0	0	0	25	31	11	8
TG	ENSG00000042832	11764	8	8.167e-06	0	0	9.1433e-05	3.8002e-05	0.896	1.53933828596199	19.81879	3.416421	1	1	1	1.12041018418419	1.02	1.02	1.44505658345324	1	1	1.48260853866999	2.954614	1.422852	0.419200888091955	1	1	1	1	1	0.887495034338018	0.946985643155594	2	0	0	5	0	1	8	0	0	0	0	38	48	17	28	15	11	0	0	0	0	114	110	34	45
TGDS	ENSG00000088451	20324	13	8.9231e-07	0	0	8.3167e-06	3.0151e-06	1.148	1.05873376813087	19.81879	3.416421	1	1	1	1.00161428998511	1.02	1.02	1.00014340711607	1	1	1.03244040302135	2.954614	1.422852	1.04736078437726	1	1	1.04751098336682	1	1	0.821373320865984	0.425437037323163	0	0	0	0	0	2	0	0	0	0	0	1	6	1	2	1	1	0	0	0	0	21	11	2	7
TGFA	ENSG00000163235	11765	2	4.4919e-07	0	2.47703300970874e-07	5.3153e-06	2.8882e-06	0.558	6.27469627196018	19.81879	3.416421	1	1	1	1.53201066733886	1.02	1.02	1	1	1	3.08470823380271	2.954614	1.422852	1	1	1	1	1	1	0.887498761527383	0.947046092821323	0	0	0	0	1	0	0	0	0	0	0	3	3	0	3	0	0	0	0	0	0	5	4	3	4
TGFB1	ENSG00000105329	11766	19	1.2005e-06	1.33945244727417e-06	7.8233505769996e-06	1.4894e-05	7.0335e-06	0.614	4.69009409995668	19.81879	3.416421	1	1	1	1.43394212785943	1.02	1.02	1.14633314325769	1	1.05703737938481	2.69670092326691	2.954614	1.422852	1	1	1.01757018868737	1.14633314325769	1	1.0756097255902	0.78747025301246	0.319336362481465	0	0	0	1	1	0	0	0	0	1	1	1	2	1	1	1	0	0	0	7	2	11	4	6	7
TGFB1I1	ENSG00000140682	11767	16	1.1655e-06	6.13841095890411e-06	2.65124457066489e-06	1.8671e-05	8.8785e-06	0.576	5.70999841853915	19.81879	3.416421	1	1	1	1.4987383216663	1.02	1.02	0.649396528930474	0.99866496392429	1	2.95269339873319	2.954614	1.422852	1	6.24987768785311	1.11888954973841	1	6.24153387567105	1.11888954973841	0.357095781224934	0.0284257758747365	0	0	0	0	0	0	0	3	0	1	1	5	5	2	0	0	2	3	4	0	0	14	12	10	11
TGFB2	ENSG00000092969	11768	1	9.1505e-07	1.57090709633185e-06	7.23129516626671e-06	1.2452e-05	5.0098e-06	0.148	55.7092419235918	19.81879	3.416421	2.82895701665506	1	1.91301740554341	3.00273488226305	1.02	1.02	1	0.990711754832276	0.989214352035441	9.65346179455483	2.954614	1.422852	1	1	1.09794521494494	2.82895701665506	1	2.07773425765975	0.398241701239922	0.0354261701596104	1	0	2	2	0	0	0	0	0	2	3	3	5	1	5	0	0	0	1	4	6	7	15	8	4
TGFB3	ENSG00000119699	11769	14	9.5482e-07	6.82284663479221e-07	9.45691283560132e-06	1.5206e-05	5.6462e-06	0.27	28.7105924184093	19.81879	3.416421	5.28890654897826	1	1	2.40043013133036	1.02	1.02	0.861191660060461	1	1.06296559854084	6.68837587114368	2.954614	1.422852	1	1	2.94440751273775	4.55476221081924	1	3.12980389412543	0.199268840498191	0.0104354102516125	1	0	1	1	0	0	0	0	0	6	3	7	3	1	2	1	1	0	0	9	4	10	7	3	6
TGFBI	ENSG00000120708	11771	5	1.6721e-06	0	0	2.316e-05	1.0757e-05	0.796	2.05768356283851	19.81879	3.416421	1	1	1	1.20408569159507	1.02	1.02	0.912654625952961	1	1	1.80218008493035	2.954614	1.422852	1.15708607159564	1	1	1.0560199558675	1	1	0.819517406144799	0.418322417112296	0	0	0	0	1	1	1	0	0	0	0	6	4	3	4	1	2	0	0	0	0	23	21	3	4
TGFBR1	ENSG00000106799	11772	9	1.4167e-06	2.68575711226675e-06	7.30613276231264e-06	1.4276e-05	4.8271e-06	0.383	15.8950762440585	19.81879	3.416421	1	1	7.7379544936381	1.9719236353856	1.02	1.02	2.47000682558257	1	0.977686266235449	4.86206351052989	2.954614	1.422852	1.88363290636187	1	0.770591952517669	4.65258613560575	1	5.82975300818226	0.104676717977751	0.00415628179946999	0	0	3	3	0	1	0	0	0	1	4	1	4	2	2	3	0	0	0	5	9	8	10	6	10
TGFBR2	ENSG00000163513	11773	3	1.1368e-06	0	1.0152e-05	1.9035e-05	7.9332e-06	0.519	7.70887185662763	19.81879	3.416421	1	1	1	1.61047915736277	1.02	1.02	0.960811228754285	1	1.00808081045892	3.39745891781597	2.954614	1.422852	0.540056581728448	1	1.38728038812414	1	1	1.39849073799395	0.758984063787338	0.258185536788217	0	0	0	0	0	0	1	0	0	2	0	2	1	2	6	1	1	0	0	4	3	15	12	6	12
TGFBR3	ENSG00000069702	11774	1	2.1658e-06	0	1.76292872416251e-06	2.4489e-05	1.0654e-05	0.499	8.57179554828085	19.81879	3.416421	1	1	1	1.65445536476611	1.02	1.02	1.00515095488386	1	1.0091794958258	3.57354935222685	2.954614	1.422852	0.444883942490801	1	1	1	1	1.0091794958258	0.834815507683301	0.483341929457158	0	0	0	2	1	0	1	0	0	0	0	9	12	6	5	4	4	0	0	1	0	16	22	18	20
TGFBR3L	ENSG00000260001	44152	19	1.908e-07	0	0	5.3253e-06	2.7395e-06	1.376	1	19.81879	3.416421	1	1	1	1	1.02	1.02	1	1	1	1	2.954614	1.422852	1	1	1	1	1	1	0.887502488272269	0.947106542487052	0	0	0	0	0	0	1	0	0	0	0	4	1	2	0	2	0	0	0	0	0	10	5	0	3
TGFBRAP1	ENSG00000135966	16836	2	1.7452e-06	0	9.25324108568386e-06	3.1422e-05	1.5638e-05	0.426	12.6487489227881	19.81879	3.416421	3.05641516493845	1	1	1.84071767310491	1.02	1.02	0.941282069662583	1	1.04638000808735	4.32532708070492	2.954614	1.422852	1	1	0.991214913718558	2.87694879220137	1	1.03718746943313	0.572575916187275	0.0863478883043844	1	0	1	4	0	0	0	0	0	1	1	3	5	4	5	3	3	0	0	7	3	30	19	12	21
TGIF1	ENSG00000177426	11776	18	5.1378e-07	0	4.75146354775829e-06	1.2802e-05	5.401e-06	0.911	1.49060121556764	19.81879	3.416421	1	1	1	1.10992277517909	1.02	1.02	0.969936586628117	1	1.07500371442966	1.44277918745778	2.954614	1.422852	1	1	1.14906734658394	1	1	1.23525166570758	0.787088815497558	0.318380346415485	0	0	1	3	0	0	0	0	0	2	3	4	12	1	4	1	2	0	0	8	2	28	15	7	6
TGIF2	ENSG00000118707	15764	20	2.3929e-07	0	3.80574569536424e-06	8.501e-06	3.4848e-06	1.104	1.10988610500943	19.81879	3.416421	1	1	1.16373102372803	1.01468342557429	1.02	1.02	1	1	0.998027855432705	1.0819385168141	2.954614	1.422852	1	1	1	1	1	1.16143597791179	0.800723652155074	0.355434375103448	0	0	1	1	0	0	0	0	0	0	0	0	2	1	1	0	0	0	0	1	1	5	7	6	4
TGIF2-C20orf24	ENSG00000259399	0	20	6.3223e-07	0	1.1955334002006e-06	4.9254e-06	2.2606e-06	0.45	11.1277904753939	19.81879	3.416421	1	1	1	1.77461177897657	1.02	1.02	0.982259833947319	1	1.01009379247705	4.05741339937515	2.954614	1.422852	1	1	1.26476637419441	1	1	1.27753266350747	0.778136933025466	0.297132361131109	0	0	0	0	0	0	0	0	0	0	0	0	0	0	0	0	0	0	0	0	0	0	0	0	0
TGM1	ENSG00000092295	11777	14	2.3289e-06	0	8.51933997743511e-06	3.5534e-05	1.3816e-05	0.93	1.43593960206098	19.81879	3.416421	1	1	5.58285070522025	1.09734782840821	1.02	1.02	1.08060644739703	1	1.00350586516029	1.39507391323893	2.954614	1.422852	1.08991669546029	1	1.07229594801962	1.17777100824006	1	6.00745593986526	0.353180332177134	0.0278219428226069	1	0	3	5	0	1	1	0	0	2	3	6	11	5	8	4	3	0	0	8	10	31	34	16	16
TGM2	ENSG00000198959	11778	20	1.7213e-06	0	2.7185998675789e-06	2.9898e-05	1.4134e-05	1.185	1.02357834445625	19.81879	3.416421	1	1	1	1	1.02	1.02	1	1	0.999761035135513	1	2.954614	1.422852	1	1	1	1	1	1	0.85355670139991	0.590272165688274	0	0	0	1	1	0	1	0	0	0	0	4	6	7	6	3	2	0	0	1	1	18	23	10	5
TGM3	ENSG00000125780	11779	20	1.7806e-06	0	0	2.6671e-05	1.2652e-05	0.686	3.28043310573976	19.81879	3.416421	1	1	1	1.32879107718615	1.02	1.02	2.4568750830681	1	1	2.28465890895977	2.954614	1.422852	0.657567596555915	1	1	1.6155614434112	1	1	0.728893872503427	0.210242405424021	0	0	0	0	1	0	1	0	0	0	0	6	13	8	4	9	4	0	0	0	0	23	30	7	23
TGM4	ENSG00000163810	11780	3	1.876e-06	0	0	2.1203e-05	1.0513e-05	1.206	1.0065696632175	19.81879	3.416421	1	1	1	1	1.02	1.02	1	1	1	1	2.954614	1.422852	1	1	1	1	1	1	0.85356557464479	0.590332615354003	0	0	0	3	3	1	2	0	0	0	0	8	6	1	0	2	5	0	0	0	0	29	33	5	16
TGM5	ENSG00000104055	11781	15	1.5439e-06	0	0	2.3552e-05	1.041e-05	1.436	1	19.81879	3.416421	1	1	1	1	1.02	1.02	1	1	1	1	2.954614	1.422852	1	1	1	1	1	1	0.887506214572753	0.947166992152781	0	0	0	1	0	1	0	0	0	0	0	10	5	2	2	7	2	0	0	0	0	26	27	11	14
TGM6	ENSG00000166948	16255	20	1.8792e-06	0	0	2.8368e-05	1.3117e-05	1.367	1	19.81879	3.416421	1	1	1	1	1.02	1.02	1	1	1	1	2.954614	1.422852	1	1	1	1	1	1	0.887509940428917	0.94722744181851	0	0	0	2	0	0	0	0	0	0	0	1	8	2	5	2	2	0	0	0	0	32	23	9	12
TGM7	ENSG00000159495	30790	15	1.884e-06	0	0	2.427e-05	1.1363e-05	1.18	1.02793410088962	19.81879	3.416421	1	1	1	1	1.02	1.02	1	1	1	1.00263692655074	2.954614	1.422852	1.00162814684988	1	1	1.00162814684988	1	1	0.838932546394376	0.503768834623757	1	0	0	1	0	1	0	0	0	0	0	4	12	3	4	6	4	0	0	0	0	23	28	12	15
TGOLN2	ENSG00000152291	15450	2	5.487e-07	0	0	1.3257e-05	6.4985e-06	0.948	1.39001916060457	19.81879	3.416421	1	1	1	1.08614412651079	1.02	1.02	1.09649252659043	1	1	1.35260917168401	2.954614	1.422852	1.04730455925574	1	1	1.148361622288	1	1	0.803340510370792	0.363292374125161	0	0	0	0	1	1	2	0	0	0	0	3	4	0	8	2	0	0	0	0	0	14	9	7	5
TGS1	ENSG00000137574	17843	8	1.6934e-06	0	0	2.0747e-05	7.8046e-06	0.908	1.49992147834398	19.81879	3.416421	1	1	1	1.11198022393054	1.02	1.02	1.05507954811994	1	1	1.45058968905481	2.954614	1.422852	1.011190604809	1	1	1.066886526385	1	1	0.817743632811712	0.411693251652573	0	0	0	4	0	1	2	0	0	0	0	8	12	0	3	4	4	0	0	0	0	33	32	14	15
TH	ENSG00000180176	11782	11	1.4586e-06	3.2662444771723e-07	7.85350338733431e-06	2.4642e-05	1.1717e-05	0.788	2.11869794085244	19.81879	3.416421	1	1	1	1.2119046078942	1.02	1.02	1.20109952922147	1.01171154080194	0.976492153987036	1.83221535669597	2.954614	1.422852	0.767000336678191	1	1.01700725372778	1	1.01171154080194	1	0.832013717253623	0.47023132166455	0	0	0	1	1	0	1	0	0	1	1	2	6	1	1	2	0	1	0	3	6	13	23	5	5
THADA	ENSG00000115970	19217	2	4.3734e-06	0	0	4.914e-05	1.9048e-05	0.968	1.3439386190661	19.81879	3.416421	1.59725336797687	1	1	1.07448000969224	1.02	1.02	0.802055807387288	1	1	1.30842334341134	2.954614	1.422852	1.16762501321313	1	1	1.49582845426653	1	1	0.745476604612971	0.234948482784545	2	0	0	4	2	2	2	0	0	0	0	29	44	10	9	6	15	0	0	0	0	92	71	41	35
THAP1	ENSG00000131931	20856	8	5.6017e-07	4.98567971530249e-08	2.81275430604982e-06	5.8374e-06	2.3475e-06	0.489	9.03972501930822	19.81879	3.416421	1	1	1	1.67748417254911	1.02	1.02	1	1	0.984036817669348	3.66598284072542	2.954614	1.422852	0.560172044669598	1	1.58730241697558	1	1	1.56196401907951	0.736104493282018	0.220519105051772	0	0	0	1	0	0	1	0	0	2	0	3	3	0	2	0	0	0	0	1	3	5	11	3	5
THAP10	ENSG00000129028	23193	15	2.9923e-07	0	2.14785975903614e-06	7.0743e-06	2.8145e-06	1.117	1.09365956627269	19.81879	3.416421	1	1	1.65156869145763	1.01053767027438	1.02	1.02	0.995434292131557	1	0.996925227257426	1.06623670318974	2.954614	1.422852	1	1	1.24285383419611	1	1	2.04634702227035	0.668829334181546	0.145464717989401	1	0	1	1	0	0	0	0	0	1	0	3	4	1	2	0	1	0	0	2	3	8	10	6	6
THAP11	ENSG00000168286	23194	16	4.4603e-07	3.09761105081401e-06	5.03564518993586e-06	8.2184e-06	3.7094e-06	0.468	10.1090372808723	19.81879	3.416421	7.02234771167835	1	1	1.72827061555136	1.02	1.02	1.2912490375681	0.973874341172461	1.02507159174048	3.87034525493804	2.954614	1.422852	1	3.54595153147537	0.564626210575298	9.06759972417319	3.45331121154506	1	0.0894574160456849	0.00337552509672723	1	1	0	1	1	0	0	2	0	0	5	2	5	4	3	1	0	0	3	8	8	8	11	2	11
THAP2	ENSG00000173451	20854	12	6.1631e-07	0	0	5.6975e-06	1.8511e-06	1.748	1	19.81879	3.416421	1	1	1	1	1.02	1.02	1	1	1	1	2.954614	1.422852	1	1	1	1	1	1	0.853574446257058	0.590393065019732	0	0	0	0	1	2	0	0	0	0	0	2	1	0	0	0	0	0	0	0	0	3	12	3	2
THAP3	ENSG00000041988	20855	1	2.8302e-07	0	3.65717663908339e-06	9.0765e-06	3.9826e-06	1.358	1	19.81879	3.416421	1	1	1	1	1.02	1.02	1	1	1.00236574632887	1	2.954614	1.422852	1	1	1.20890023806817	1	1	1.21176018936835	0.791240021849095	0.329021392872375	0	0	0	0	0	1	1	0	0	1	0	3	3	2	0	1	1	0	0	2	2	5	10	5	5
THAP4	ENSG00000176946	23187	2	1.1479e-06	0	1.31961666666667e-05	2.2622e-05	1.1722e-05	0.5	8.52638464454432	19.81879	3.416421	1	1	1	1.65219164473987	1.02	1.02	0.954250972333694	1	1.02013810300571	3.56447126501246	2.954614	1.422852	0.521059535299279	1	0.628432781635794	1	1	1	0.887513665840838	0.947287891484239	0	0	2	2	1	0	1	0	0	1	5	5	8	5	4	1	1	0	0	10	10	22	20	11	7
THAP5	ENSG00000177683	23188	7	7.7402e-07	0	0	8.3867e-06	3.088e-06	1.121	1.08885852307099	19.81879	3.416421	1	1	1	1.00931103527926	1.02	1.02	1	1	1	1.06159091795594	2.954614	1.422852	1.07496627194237	1	1	1.07496627194237	1	1	0.816493517418595	0.407115339906191	0	0	0	0	0	2	1	0	0	0	0	3	5	1	1	0	0	0	0	0	0	14	14	1	2
THAP6	ENSG00000174796	23189	4	4.522e-07	0	8.25286581254217e-08	6.1195e-06	2.4695e-06	1.334	1	19.81879	3.416421	1	1	1	1	1.02	1.02	1	1	1	1	2.954614	1.422852	1	1	1	1	1	1	0.844679886536798	0.534900271880433	0	0	0	0	0	0	1	0	0	0	0	2	7	1	1	4	0	0	0	0	0	8	7	2	3
THAP7	ENSG00000184436	23190	22	6.6238e-07	0	4.61916894977169e-06	1.1409e-05	4.0083e-06	0.865	1.65960418869892	19.81879	3.416421	1	1	1.01790457297435	1.14371274818879	1.02	1.02	1.15681320666654	1	1.07083137698574	1.57127291032311	2.954614	1.422852	1.86234263990678	1	0.890965569434108	2.15438256118239	1	1	0.655578084258941	0.134865364293254	0	0	1	1	0	2	0	0	0	1	3	4	7	0	1	2	0	0	0	7	1	12	7	10	6
THAP8	ENSG00000161277	23191	19	4.4964e-07	0	0	9.235e-06	3.2067e-06	1.669	1	19.81879	3.416421	1	1	1	1	1.02	1.02	1	1	1	1	2.954614	1.422852	1	1	1	1	1	1	0.887517390808597	0.947348341149969	0	0	0	1	0	0	0	0	0	0	0	3	5	2	2	1	1	0	0	0	0	5	8	5	3
THAP9	ENSG00000168152	23192	4	1.9868e-06	0	5.4106261510129e-06	2.209e-05	8.1887e-06	0.98	1.31805470566614	19.81879	3.416421	1	1	1	1.06786733234487	1.02	1.02	0.83808746987341	1	1.00367107295713	1.28337672226975	2.954614	1.422852	0.84189165697334	1	1.06363918562082	1	1	1.0675438826713	0.817645673077017	0.411331767012838	0	0	0	0	0	0	2	0	0	1	1	3	9	5	3	0	6	0	0	3	3	26	16	20	13
THBD	ENSG00000178726	11784	20	5.0603e-07	0	0	1.7776e-05	9.6629e-06	0.791	2.09539825908283	19.81879	3.416421	1	1	1	1.20895145348069	1.02	1.02	1.01769733156567	1	1	1.8208677131285	2.954614	1.422852	1	1	1	1.01769733156567	1	1	0.829573650136303	0.459297853821984	0	0	0	2	0	0	0	0	0	0	0	7	9	5	6	1	1	0	0	0	0	13	19	7	10
THBS1	ENSG00000137801	11785	15	2.7274e-06	0	2.43712818817546e-05	4.3396e-05	1.8566e-05	0.235	34.4986539023096	19.81879	3.416421	1	1	1	2.55929324751436	1.02	1.02	0.243423480596273	1	1.0854665574364	7.40797077699128	2.954614	1.422852	1	1	2.10610743572816	1	1	2.28610918785106	0.639253422506233	0.123127704025372	0	0	0	1	3	0	0	0	0	8	9	10	13	1	9	0	2	0	0	18	12	38	41	12	10
THBS2	ENSG00000186340	11786	6	2.8286e-06	1.72574233753021e-06	2.85734533892916e-05	5.0072e-05	2.6305e-05	0.347	19.2114403230102	19.81879	3.416421	1	1	1	2.09487742243088	1.02	1.02	0.167268637080138	1.00247678441722	1.05817535360047	5.37288699759463	2.954614	1.422852	1	1	1.0599602181979	1	1.00247678441722	1.121623778694	0.807847503407667	0.377461980048486	0	0	4	5	1	0	0	0	0	6	10	11	16	2	8	0	4	1	1	23	22	41	40	14	17
THBS3	ENSG00000169231	11787	1	3.5112e-06	0	1.68961994337842e-05	3.3697e-05	1.3584e-05	0.927	1.44410660098437	19.81879	3.416421	1	1	1	1.09928160836876	1.02	1.02	0.94922473701523	1	1.04685100847637	1.40240674492063	2.954614	1.422852	0.910240070131908	1	1.30830484231855	1	1	1.36960024357569	0.763371402866451	0.26642981107931	0	0	0	0	0	3	8	0	0	3	2	6	9	3	7	4	6	0	0	12	9	35	30	15	15
THBS4	ENSG00000113296	11788	5	2.7457e-06	0	6.17678739666199e-06	3.1034e-05	1.4252e-05	0.922	1.45808666230421	19.81879	3.416421	1	1	1	1.10254741643401	1.02	1.02	0.917548514071018	1	1.03055297380846	1.41479317740456	2.954614	1.422852	0.981850266547026	1	1	1	1	1.03055297380846	0.82526888257648	0.441003096301123	0	0	0	3	0	1	2	0	0	0	0	9	8	8	2	6	10	0	0	4	1	28	31	16	18
THEG	ENSG00000105549	13706	19	7.4795e-07	0	0	1.442e-05	5.3565e-06	1.35	1	19.81879	3.416421	1	1	1	1	1.02	1.02	1	1	1	1	2.954614	1.422852	1	1	1	1	1	1	0.887521115332273	0.947408790815698	0	0	0	1	1	0	0	0	0	0	0	1	9	0	1	2	1	0	0	0	0	19	19	4	2
THEGL	ENSG00000249693	43771	4	9.0982e-07	0	0	1.1402e-05	4.0266e-06	1.205	1.00733348699355	19.81879	3.416421	1	1	1	1	1.02	1.02	1	1	1	1	2.954614	1.422852	1	1	1	1	1	1	0.853583316237165	0.590453514685461	1	0	0	5	0	0	0	0	0	0	0	2	5	1	2	2	2	0	0	0	0	14	0	3	5
THEM4	ENSG00000159445	17947	1	4.3559e-07	0	0	5.8268e-06	2.0394e-06	1.612	1	19.81879	3.416421	1	1	1	1	1.02	1.02	1	1	1	1	2.954614	1.422852	1	1	1	1	1	1	0.844690468282349	0.534960721546162	0	0	0	1	0	1	0	0	0	0	0	3	0	2	2	0	2	0	0	0	0	4	8	8	4
THEM5	ENSG00000196407	26755	1	4.4608e-07	0	0	6.9394e-06	3.0932e-06	1.869	1	19.81879	3.416421	1	1	1	1	1.02	1.02	1	1	1	1	2.954614	1.422852	1	1	1	1	1	1	0.853592184585561	0.59051396435119	0	0	0	0	0	0	2	0	0	0	0	4	0	2	0	4	1	0	0	0	0	8	8	1	0
THEM6	ENSG00000130193	29656	8	1.3463e-07	1.42590943975441e-06	1.99627321565618e-06	4.1288e-06	2.1195e-06	1.706	1	19.81879	3.416421	1	1	1.71691842382338	1	1.02	1.02	1	1.01898543830285	0.973614222828635	1	2.954614	1.422852	1	1.89335785548067	1.13241988253623	1	1.92930408423112	1.89297141730628	0.519791239310176	0.0659183840881639	0	0	1	1	0	0	0	1	0	1	1	2	2	0	1	0	1	3	2	0	3	3	5	1	3
THEMIS	ENSG00000172673	21569	6	1.1456e-06	0	0	1.8205e-05	7.1173e-06	0.868	1.64665722486462	19.81879	3.416421	1	1	1	1.14135909595806	1.02	1.02	1.23663327066008	1	1	1.56230641983198	2.954614	1.422852	3.44293338145546	1	1	4.25764596817405	1	1	0.482906948491223	0.0546957718251495	0	0	0	0	0	4	0	0	0	0	0	6	10	3	4	3	0	0	0	0	0	20	24	10	12
THEMIS2	ENSG00000130775	16839	1	9.2891e-07	0	1.08095762589928e-05	2.2437e-05	8.711e-06	0.713	2.89292837087072	19.81879	3.416421	1	1	1	1.29452258017779	1.02	1.02	0.898682087177893	1	0.975888865034585	2.15136608338521	2.954614	1.422852	1.5711313234811	1	1.13157076433721	1.41194757701657	1	1.10428730891536	0.736383627514489	0.220930725874307	0	0	0	1	0	1	0	0	0	2	2	6	7	2	3	1	2	0	0	4	7	15	16	5	8
THG1L	ENSG00000113272	26053	5	7.2936e-07	0	0	8.8146e-06	3.4931e-06	1.032	1.21822554329809	19.81879	3.416421	1	1	1	1.04236277678558	1.02	1.02	1.0041787294326	1	1	1.18677496199848	2.954614	1.422852	1	1	1	1.0041787294326	1	1	0.837104397597128	0.494521358467489	1	0	0	1	0	0	0	0	0	0	0	1	0	1	0	1	1	0	0	0	0	8	9	4	5
THNSL1	ENSG00000185875	26160	10	1.59e-06	0	0	1.8501e-05	7.1304e-06	1.38	1	19.81879	3.416421	1	1	1	1	1.02	1.02	1	1	1	1	2.954614	1.422852	1	1	1	1	1	1	0.853601051302696	0.590574414016919	0	0	0	1	1	1	1	0	0	0	0	8	13	2	1	4	1	0	0	0	0	27	26	9	4
THNSL2	ENSG00000144115	25602	2	8.9213e-07	0	0	1.5797e-05	7.2225e-06	1.024	1.23233411416455	19.81879	3.416421	1	1	1	1.04596728704698	1.02	1.02	1.04026901013942	1	1	1.20042739387277	2.954614	1.422852	1.13060679394591	1	1	1.17613521039502	1	1	0.797871030188793	0.347161927877379	0	0	0	0	0	1	0	0	0	0	0	4	5	2	4	3	2	0	0	0	0	22	16	5	7
THOC1	ENSG00000079134	19070	18	1.8957e-06	0	8.29736743119267e-06	1.5061e-05	5.058e-06	0.23	35.4235752554803	19.81879	3.416421	1	1	1	2.58300919722098	1.02	1.02	0.711309881001385	1	0.964207987665984	7.51812711870352	2.954614	1.422852	1	1	1.00875651993922	1	1	1	0.887524839411946	0.947469240481427	1	0	0	1	0	0	0	0	0	1	1	1	8	0	2	1	1	0	0	2	6	14	12	6	11
THOC3	ENSG00000051596	19072	5	4.2212e-07	0	0	7.8778e-06	3.3939e-06	0.925	1.44964213794844	19.81879	3.416421	1	1	1	1.10058148700401	1.02	1.02	0.9563916752277	1	1	1.40733647545037	2.954614	1.422852	1	1	1	1	1	1	0.887528563047695	0.947529690147156	0	0	0	0	0	0	0	0	0	0	0	1	2	0	0	0	1	0	0	0	0	1	2	0	3
THOC5	ENSG00000100296	19074	22	2.1033e-06	0	8.36777586206896e-06	2.2022e-05	8.8028e-06	0.435	12.0556502537225	19.81879	3.416421	2.47261114670096	1	1	1.81534096751912	1.02	1.02	0.46705053321783	1	0.971698920636997	4.22231420667374	2.954614	1.422852	0.921148397076664	1	1.3901499366958	1.06377381454322	1	1.3508071930109	0.753962026183292	0.249184897107706	1	0	0	0	0	1	1	0	0	3	3	4	8	2	3	0	2	0	0	2	5	15	11	15	14
THOC6	ENSG00000131652	28369	16	1.3068e-06	0	0	1.2822e-05	5.2713e-06	0.673	3.49182959897279	19.81879	3.416421	1	1	1	1.34623722894293	1.02	1.02	2.60699079582733	1	1	2.35271305709039	2.954614	1.422852	0.672934893014332	1	1	1.75433507227941	1	1	0.708645392732667	0.184696733312893	0	0	0	1	0	0	1	0	0	0	0	4	2	1	2	6	0	0	0	0	0	19	9	5	3
THOC7	ENSG00000163634	29874	3	8.0709e-07	0	2.82889800443459e-06	5.773e-06	1.5276e-06	0.821	1.88875521198354	19.81879	3.416421	1	1	1	1.18078392159139	1.02	1.02	1	1	0.97998534851137	1.71284751911896	2.954614	1.422852	1.40622793132915	1	0.862645379593869	1.40622793132915	1	1	0.757881529604321	0.256170837256535	0	0	0	0	0	1	0	0	0	0	1	2	3	0	2	0	0	0	0	0	2	3	5	4	1
THOP1	ENSG00000172009	11793	19	1.3021e-06	0	5.15994927216586e-06	3.2951e-05	1.6852e-05	0.641	4.08954122062545	19.81879	3.416421	1	1	1	1.39199175428561	1.02	1.02	1.36211015796129	1	0.995873121357328	2.53178948636641	2.954614	1.422852	1.19432023668508	1	1.17601545411719	1.62679572624748	1	1.17116218105614	0.688496987781635	0.163279527770699	0	0	0	3	1	1	1	0	0	1	0	12	8	4	5	2	0	0	0	1	1	16	27	5	13
THPO	ENSG00000090534	11795	3	6.6558e-07	0	2.93662737987308e-07	1.062e-05	4.5088e-06	0.701	3.05695346644541	19.81879	3.416421	1	1	1	1.30943392886211	1.02	1.02	1.27919079412123	1	1	2.20930290444118	2.954614	1.422852	1	1	1	1.27919079412123	1	1	0.777792119974857	0.296357299653958	0	0	0	1	0	0	0	0	0	0	0	4	18	0	2	4	3	0	0	0	0	14	14	5	4
THRA	ENSG00000126351	11796	17	1.5534e-06	1.12622457996266e-05	9.39310578718109e-06	2.1766e-05	9.692e-06	0.454	10.8927153263207	19.81879	3.416421	1	1	1	1.7640779682276	1.02	1.02	0.903754534387766	1.00615441232789	1.02527640683456	4.01484233006541	2.954614	1.422852	1	3.39939473917039	0.898322599544484	1	3.42031601606052	1	0.539147616381664	0.0727300437478691	0	0	1	2	0	0	0	3	1	1	2	4	3	1	4	1	1	6	7	4	1	10	8	11	10
THRAP3	ENSG00000054118	22964	1	3.4621e-06	0	2.03046541244573e-05	3.4729e-05	9.7069e-06	0.19	43.9297861314528	19.81879	3.416421	1	1	1	2.78140479899967	1.02	1.02	1	1	1.23628755707866	8.47543001847452	2.954614	1.422852	1	1	0.98396134041064	1	1	1.21645916179612	0.790393379560357	0.326808466628104	0	0	0	1	0	0	0	0	0	4	7	11	17	3	7	0	0	0	0	29	13	40	33	14	11
THRB	ENSG00000151090	11799	3	1.1892e-06	7.29874389847056e-06	5.35066189391474e-06	1.6136e-05	6.532e-06	0.223	36.7651156525848	19.81879	3.416421	2.86569490658069	1	1	2.61663150112045	1.02	1.02	0.777170302216594	0.993492008695269	0.972394347723552	7.67568527239735	2.954614	1.422852	2.06237546264665	0.996187614992737	0.823632125766714	4.59318440300725	1	1	0.464572512452267	0.0498403838955123	1	1	0	1	0	1	0	1	1	0	1	3	4	0	4	2	2	2	3	1	4	7	12	11	9
THRSP	ENSG00000151365	11800	11	2.1196e-07	0	0	5.1142e-06	2.4699e-06	1.692	1	19.81879	3.416421	1	1	1	1	1.02	1.02	1	1	1	1	2.954614	1.422852	1	1	1	1	1	1	0.887532286239598	0.947590139812885	0	0	0	2	0	1	0	0	0	0	0	3	6	0	0	2	0	0	0	0	0	11	6	1	0
THSD1	ENSG00000136114	17754	13	1.571e-06	0	2.59804145818442e-06	2.764e-05	1.2734e-05	0.883	1.58628235826416	19.81879	3.416421	1	1	1	1.12991028529984	1.02	1.02	1	1	0.99213317541938	1.51872686001243	2.954614	1.422852	1.53414864936108	1	1.11998255562564	1.53414864936108	1	1.11117184932718	0.71594370514687	0.193386818161933	0	0	0	0	1	2	1	0	0	1	1	12	14	1	5	0	0	0	0	1	2	37	33	16	16
THSD4	ENSG00000187720	25835	15	2.6267e-06	0	0	3.8095e-05	1.6534e-05	0.572	5.83063738047871	19.81879	3.416421	1	1	1	1.50598176210978	1.02	1.02	1.33502291472655	1	1	2.98140158839721	2.954614	1.422852	1	1	1	1.33502291472655	1	1	0.768225426568061	0.275994132609	0	0	0	2	0	0	0	0	0	0	0	13	17	6	6	2	0	0	0	0	0	27	46	12	14
THSD7A	ENSG00000005108	22207	7	5.5347e-06	0	0	4.8575e-05	1.8926e-05	0.215	38.3689004952153	19.81879	3.416421	1	1	1	2.65564683733148	1.02	1.02	0.531017839649826	1	1	7.86069318196541	2.954614	1.422852	0.230344618114371	1	1	1	1	1	0.887536008987737	0.947650589478614	1	0	0	4	3	2	2	0	0	0	0	11	32	8	14	6	5	0	0	0	0	55	74	29	27
THSD7B	ENSG00000144229	29348	2	5.1033e-06	0	0	4.8009e-05	1.7294e-05	0.635	4.21491347117214	19.81879	3.416421	1	1	1	1.4010389799528	1.02	1.02	1.00168306504155	1	1	2.56729797955656	2.954614	1.422852	2.83360478315118	1	1	2.83837392430328	1	1	0.585423677234231	0.092308540372188	0	0	0	3	2	3	1	0	0	0	0	20	18	6	13	6	6	0	0	0	0	55	54	22	21
THTPA	ENSG00000259431	18987	14	7.4875e-07	0	0	7.2113e-06	2.6746e-06	1.549	1	19.81879	3.416421	1	1	1	1	1.02	1.02	1	1	1	1	2.954614	1.422852	1	1	1	1	1	1	0.887539731292189	0.947711039144343	0	0	0	1	1	1	2	0	0	0	0	2	6	2	2	4	1	0	0	0	0	6	9	4	5
THUMPD1	ENSG00000066654	23807	16	8.9476e-07	0	0	8.6572e-06	3.59e-06	1.577	1	19.81879	3.416421	1	1	1	1	1.02	1.02	1	1	1	1	2.954614	1.422852	1	1	1	1	1	1	0.887543453153034	0.947771488810072	1	0	0	1	0	1	3	0	0	0	0	1	8	3	1	4	3	0	0	0	0	14	11	5	0
THUMPD2	ENSG00000138050	14890	2	9.5023e-07	0	0	1.1161e-05	4.4184e-06	1.187	1.02186952308319	19.81879	3.416421	1	1	1	1	1.02	1.02	1	1	1	1	2.954614	1.422852	1	1	1	1	1	1	0.887547174570352	0.947831938475801	0	0	0	0	1	1	1	0	0	0	0	8	12	1	3	0	2	0	0	0	0	16	24	8	7
THUMPD3	ENSG00000134077	24493	3	1.4151e-06	0	0	1.3627e-05	4.697e-06	1.249	1	19.81879	3.416421	1	1	1	1	1.02	1.02	1	1	1	1	2.954614	1.422852	1	1	1	1	1	1	0.887550895544222	0.94789238814153	0	0	0	4	0	2	1	0	0	0	0	2	11	0	4	8	5	0	0	0	0	21	14	5	9
THY1	ENSG00000154096	11801	11	4.756e-07	0	2.92699806949807e-06	5.6155e-06	2.8933e-06	1.084	1.136763991775	19.81879	3.416421	1	1	1.37984429342575	1.02155046247442	1.02	1.02	0.973582557574243	1	0.995686306728493	1.10794728510161	2.954614	1.422852	1	1	1	1	1	1.37389206838148	0.762627366161152	0.265005483449009	0	0	1	2	0	0	0	0	0	0	0	2	1	2	2	0	3	0	0	2	3	4	5	4	7
THYN1	ENSG00000151500	29560	11	5.5336e-07	0	0	6.6995e-06	1.8373e-06	1.924	1	19.81879	3.416421	1	1	1	1	1.02	1.02	1	1	1	1	2.954614	1.422852	1	1	1	1	1	1	0.853609916389022	0.590634863682648	1	0	0	0	0	0	0	0	0	0	0	5	3	1	3	2	2	0	0	0	0	13	8	3	5
TIA1	ENSG00000116001	11802	2	1.6055e-06	2.03079812206573e-07	5.14045774647887e-06	1.0814e-05	3.4735e-06	0.441	11.6755848818937	19.81879	3.416421	1	1	1	1.79881571124688	1.02	1.02	1.17403463189155	1	1.01201854296495	4.15534760014277	2.954614	1.422852	1	1	1.17643620278306	1.17403463189155	1	1.19057525183174	0.759113020601264	0.258422617527142	0	0	1	1	0	0	0	0	0	1	0	2	1	1	1	1	0	0	0	3	2	9	7	4	3
TIAL1	ENSG00000151923	11804	10	1.3203e-06	5.08453855050116e-06	5.45846144949885e-06	1.0543e-05	3.8814e-06	0.112	69.4051534222583	19.81879	3.416421	1	1	1	3.19633650925817	1.02	1.02	1	1.03578799715374	1.03209476019807	10.8463569564725	2.954614	1.422852	1	0.371940872472715	1.37389027764587	1	1	1.41798495664537	0.756503208480686	0.253683188651162	0	1	1	2	0	0	0	0	2	2	1	2	3	0	3	0	0	4	1	6	4	11	5	0	4
TIAM1	ENSG00000156299	11805	21	4.2607e-06	6.68250784295086e-07	1.22025962543968e-05	5.907e-05	2.8735e-05	0.304	24.0483327692708	19.81879	3.416421	1	1	1	2.25815954722761	1.02	1.02	0.250470510049416	1	1.04255548149881	6.06639416225545	2.954614	1.422852	0.422534482074648	1	1.29567854514603	1	1	1.3508167695024	0.765843183000948	0.271239759920476	1	0	0	2	2	1	1	0	0	3	3	12	17	12	13	2	4	0	0	13	12	66	63	26	39
TIAM2	ENSG00000146426	11806	6	4.1908e-06	0	2.46289980406128e-06	5.6551e-05	2.6291e-05	0.433	12.1850398648761	19.81879	3.416421	1	1	1	1.82091900094076	1.02	1.02	0.0238995632981917	1	1.00805270772857	4.24493848884927	2.954614	1.422852	2.65665522478614	1	1	1	1	1.00805270772857	0.835342869617112	0.485879725208674	0	0	0	5	0	2	0	0	0	0	0	11	15	2	9	1	13	0	0	1	0	69	79	24	28
TICAM2	ENSG00000243414	21354	5	1.0887e-06	2.45712065745237e-06	2.25485767650355e-06	1.0027e-05	3.9797e-06	0.795	2.06511621269527	19.81879	3.416421	1	1.38313015191551	1	1.20505325800567	1.02	1.02	1.08258794292087	1	1.00461167219876	1.80589523335682	2.954614	1.422852	1.42522625056328	1	1	1.54293275479414	1.38313015191551	1.00461167219876	0.656773672754873	0.135779981503715	0	1	0	1	0	1	0	0	0	0	0	0	5	0	1	1	0	0	0	2	2	9	10	10	2
TICRR	ENSG00000140534	28704	15	4.4543e-06	2.13413159167876e-06	1.38291727140784e-06	5.2935e-05	2.1928e-05	0.599	5.0666018374051	19.81879	3.416421	4.91063250598165	1.8131274429506	1	1.4586779662499	1.02	1.02	1.07606442404047	1.0141391910416	1	2.79424872738484	2.954614	1.422852	1.13282141635044	1.83483159493835	1.14523884439156	5.98600614810927	3.37382154569025	1.14523884439156	0.126193168596653	0.00536392387977504	2	1	0	7	1	2	2	1	0	1	1	29	36	4	12	11	12	2	1	0	0	64	75	19	32
TIE1	ENSG00000066056	11809	1	3.0233e-06	0	2.55606546124454e-05	4.9909e-05	1.9707e-05	0.885	1.57875130167018	19.81879	3.416421	2.70439079993633	1	1	1.12842348830227	1.02	1.02	1.08379951652391	1	1.0012504211173	1.51307168229959	2.954614	1.422852	1.02586473989219	1	1.27129478026931	3.00682744520563	1	1.27288443410887	0.509984925588161	0.0627277184554529	2	0	1	2	4	2	4	0	0	5	6	8	20	1	10	6	6	0	0	16	19	40	33	12	13
TIFA	ENSG00000145365	19075	4	4.0176e-07	0	1.9608274796748e-06	4.7198e-06	2.1885e-06	1.15	1.05665648458469	19.81879	3.416421	1	1	1	1.00108354802645	1.02	1.02	0.999513453905513	1	0.973669303534117	1.03043030311711	2.954614	1.422852	1.01472885252146	1	2.08443666851455	1.0142351401613	1	2.02955199929354	0.667246581058587	0.144143955053919	0	0	0	1	0	1	1	0	0	3	0	3	4	1	1	0	1	0	0	0	3	6	9	2	2
TIFAB	ENSG00000255833	34024	5	2.3798e-07	0	0	6.1245e-06	2.5673e-06	1.945	1	19.81879	3.416421	1	1	1	1	1.02	1.02	1	1	1	1	2.954614	1.422852	1	1	1	1	1	1	0.887554616074723	0.947952837807259	0	0	0	0	0	1	0	0	0	0	0	4	4	3	0	1	3	0	0	0	0	6	13	4	4
TIGAR	ENSG00000078237	1185	12	3.6659e-07	0	2.75969932659932e-06	7.6601e-06	2.9423e-06	0.545	6.71904517153651	19.81879	3.416421	1	1	1	1.55715934692404	1.02	1.02	1	1	1	3.1847322198403	2.954614	1.422852	1	1	1	1	1	1	0.887558336161934	0.948013287472988	0	0	0	1	0	0	0	0	0	0	0	0	0	0	0	0	0	0	0	0	0	0	0	0	0
TIGD1	ENSG00000221944	14523	2	5.4942e-07	0	0	1.0815e-05	3.7643e-06	1.164	1.04269128921819	19.81879	3.416421	1	1	1	1	1.02	1.02	1	1	1	1.01691678663505	2.954614	1.422852	0.995286442406523	1	1	1	1	1	0.887562055805934	0.948073737138718	0	0	0	0	0	0	1	0	0	0	0	2	7	0	0	1	0	0	0	0	0	3	7	2	1
TIGD2	ENSG00000180346	18333	4	1.0392e-06	0	0	1.4258e-05	4.8296e-06	0.875	1.61760291181526	19.81879	3.416421	1	1	1	1.13595049068247	1.02	1.02	1.16736810022662	1	1	1.54171137928296	2.954614	1.422852	1	1	1	1.16736810022662	1	1	0.799475054966553	0.351776967194321	0	0	0	1	0	0	0	0	0	0	0	6	5	2	3	3	1	0	0	0	0	18	13	2	3
TIGD3	ENSG00000173825	18334	11	1.0664e-06	0	7.57328047571853e-06	1.956e-05	9.3845e-06	1.492	1	19.81879	3.416421	1	1	1	1	1.02	1.02	1	1	1.02440840586115	1	2.954614	1.422852	1	1	0.928831083284725	1	1	1	0.853618779844986	0.590695313348377	0	0	0	0	0	0	0	0	0	1	2	4	5	3	1	2	0	0	0	5	3	12	16	7	11
TIGD4	ENSG00000169989	18335	4	9.6782e-07	0	0	1.2246e-05	4.6012e-06	1.256	1	19.81879	3.416421	1	1	1	1	1.02	1.02	1	1	1	1	2.954614	1.422852	1	1	1	1	1	1	0.887565775006804	0.948134186804446	0	0	0	0	0	2	0	0	0	0	0	3	7	2	0	5	2	0	0	0	0	17	18	7	7
TIGD5	ENSG00000179886	18336	8	7.2096e-07	4.48057450452655e-06	8.49675165157817e-06	1.7574e-05	8.7803e-06	0.908	1.49992147834398	19.81879	3.416421	1	1	1	1.11198022393054	1.02	1.02	1.19485838158885	0.968964195872573	0.987218467416836	1.45058968905481	2.954614	1.422852	1.15575903107695	1	0.706378527696724	1.3809683653793	1	1	0.761689580344863	0.263225594853146	0	0	0	0	1	1	1	0	0	0	2	1	6	3	4	3	0	1	5	4	6	8	16	7	7
TIGD6	ENSG00000164296	18332	5	6.9311e-07	0	0	1.437e-05	5.195e-06	1.21	1.00355951110369	19.81879	3.416421	1	1	1	1	1.02	1.02	1	1	1	1	2.954614	1.422852	1	1	1	1	1	1	0.887569493764621	0.948194636470176	0	0	0	0	1	3	0	0	0	0	0	1	8	2	1	2	1	0	0	0	0	24	25	4	8
TIGD7	ENSG00000140993	18331	16	1.3573e-06	0	0	1.2966e-05	4.7153e-06	1.345	1	19.81879	3.416421	1	1	1	1	1.02	1.02	1	1	1	1	2.954614	1.422852	1	1	1	1	1	1	0.853627641671039	0.590755763014106	1	0	0	3	0	0	1	0	0	0	0	4	6	3	4	4	2	0	0	0	0	19	18	4	1
TIGIT	ENSG00000181847	26838	3	4.3937e-07	0	0	7.8079e-06	3.9347e-06	1.05	1.18805698205056	19.81879	3.416421	1	1	1	1.03465516738236	1.02	1.02	0.971216172335206	1	1	1.15758179583084	2.954614	1.422852	1	1	1	1	1	1	0.887573212079465	0.948255086135905	0	0	0	3	0	0	0	0	0	0	0	5	5	0	3	0	2	0	0	0	0	7	11	1	3
TIMD4	ENSG00000145850	25132	5	8.5828e-07	0	0	1.2315e-05	5.8858e-06	1.336	1	19.81879	3.416421	1	1	1	1	1.02	1.02	1	1	1	1	2.954614	1.422852	1	1	1	1	1	1	0.887576929951416	0.948315535801634	0	0	0	1	1	0	0	0	0	0	0	4	8	0	2	0	4	0	0	0	0	12	12	6	5
TIMELESS	ENSG00000111602	11813	12	5.01e-06	0	0	4.1299e-05	1.3582e-05	0.977	1.32442124955206	19.81879	3.416421	1	1	1	1.06949385802886	1.02	1.02	1.00546948548403	1	1	1.28953745006438	2.954614	1.422852	1.57746937557106	1	1	1.58609732142225	1	1	0.73257724485037	0.215406940075709	0	0	0	2	0	3	0	0	0	0	0	10	22	5	9	4	4	0	0	0	0	35	39	21	21
TIMM10	ENSG00000134809	11814	11	2.4907e-07	0	1.37823752093802e-06	2.7611e-06	1.0005e-06	1.847	1	19.81879	3.416421	1	1	1	1	1.02	1.02	1	1	1	1	2.954614	1.422852	1	1	1.26053270455504	1	1	1.26053270455504	0.78194484276884	0.305900563399587	0	0	0	0	0	0	0	0	0	1	0	2	1	1	1	0	0	0	0	0	0	3	3	3	1
TIMM10B	ENSG00000132286	4022	11	2.5851e-07	0	0	2.9467e-06	1.2967e-06	1.915	1	19.81879	3.416421	1	1	1	1	1.02	1.02	1	1	1	1	2.954614	1.422852	1	1	1	1	1	1	0.853636501867631	0.590816212679835	1	0	0	0	0	0	0	0	0	0	0	0	2	1	1	1	1	0	0	0	0	0	2	0	2
TIMM13	ENSG00000099800	11816	19	1.6007e-07	0	7.83356687898089e-08	2.5892e-06	1.1111e-06	1.554	1	19.81879	3.416421	1	1	1	1	1.02	1.02	1	1	1	1	2.954614	1.422852	1	1	1	1	1	1	0.887580647380551	0.948375985467363	0	0	0	1	0	0	0	0	0	0	0	2	3	0	0	0	0	0	0	0	0	1	5	1	0
TIMM17A	ENSG00000134375	17315	1	6.6648e-07	0	2.52445462878093e-06	4.708e-06	1.5386e-06	0.681	3.35972843583723	19.81879	3.416421	1	1	1	1.33542610581242	1.02	1.02	1	1	0.988534327304868	2.3105257207891	2.954614	1.422852	1.66200321670653	1	1	1.66200321670653	1	1	0.722012673302196	0.201044609179317	0	0	0	0	0	1	0	0	0	0	0	0	1	0	1	0	0	0	0	2	4	5	11	3	4
TIMM21	ENSG00000075336	25010	18	5.5725e-07	0	0	7.1456e-06	2.8597e-06	1.146	1.06083190715428	19.81879	3.416421	1	1	1	1.00215035976088	1.02	1.02	0.998989046259138	1	1	1.03447068446068	2.954614	1.422852	1	1	1	1	1	1	0.887584364366952	0.948436435133092	0	0	0	1	0	0	0	0	0	0	0	4	6	0	4	0	1	0	0	0	0	8	13	2	0
TIMM22	ENSG00000177370	17317	17	3.2605e-07	0	0	6.1377e-06	2.4599e-06	1.638	1	19.81879	3.416421	1	1	1	1	1.02	1.02	1	1	1	1	2.954614	1.422852	1	1	1	1	1	1	0.887588080910696	0.948496884798821	0	0	0	1	0	1	0	0	0	0	0	1	2	1	1	2	4	0	0	0	0	8	7	1	3
TIMM23	ENSG00000138297	17312	10	5.089e-07	4.06327702702702e-07	1.26220945945946e-07	2.3031e-06	7.7702e-07	1.508	1	19.81879	3.416421	1	1	1	1	1.02	1.02	1	0.98808587559128	1.00390608481136	1	2.954614	1.422852	1	0.923078586054541	1	1	1	1.00390608481136	0.837274096323604	0.495367483276696	0	0	0	0	0	0	0	1	2	0	0	1	4	0	0	1	0	1	3	1	1	3	6	3	1
TIMM29	ENSG00000142444	25152	19	2.9017e-07	1.38036765957447e-06	3.21200936170213e-06	6.2382e-06	3.2934e-06	1.679	1	19.81879	3.416421	1	1	1.30132119322026	1	1.02	1.02	1	1	1	1	2.954614	1.422852	1	1	1	1	1	1.30132119322026	0.773659768634628	0.287299979589569	0	0	1	2	0	0	0	0	0	0	0	0	0	0	0	0	0	0	0	0	0	0	0	0	0
TIMM44	ENSG00000104980	17316	19	1.7144e-06	0	5.71871072151044e-06	2.0002e-05	9.8457e-06	0.597	5.1192857348081	19.81879	3.416421	2.40025790968264	1	1	1.46205704722752	1.02	1.02	0.838087587733536	1	1.01143740901734	2.80759163821698	2.954614	1.422852	1.61228577076758	1	1.16401767545088	3.2433165586898	1	1.17733102170843	0.510484762523632	0.0628866462951685	1	0	0	1	0	1	0	0	0	1	0	3	4	2	3	2	3	0	0	5	5	16	25	7	11
TIMM50	ENSG00000105197	23656	19	1.1893e-06	0	6.81771022921656e-06	1.8133e-05	7.9053e-06	0.646	3.98841389584761	19.81879	3.416421	1	1	2.07785583107486	1.38456848185435	1.02	1.02	1.07359654972701	1	0.97478499757121	2.50267866241886	2.954614	1.422852	0.655484749375061	1	1.47482089665116	1	1	2.98719470243931	0.572452787631009	0.0862928939049959	0	0	2	3	1	0	1	0	0	2	0	5	4	4	2	3	3	0	0	6	11	14	23	4	10
TIMM8B	ENSG00000150779	11818	11	1.4723e-07	0	0	3.1721e-06	9.0122e-07	1.797	1	19.81879	3.416421	1	1	1	1	1.02	1.02	1	1	1	1	2.954614	1.422852	1	1	1	1	1	1	0.887591797011862	0.94855733446455	0	0	0	0	1	0	0	0	0	0	0	2	1	0	3	0	0	0	0	0	0	3	3	0	1
TIMM9	ENSG00000100575	11819	14	2.159e-07	0	0	1.921e-06	6.0549e-07	1.464	1	19.81879	3.416421	1	1	1	1	1.02	1.02	1	1	1	1	2.954614	1.422852	1	1	1	1	1	1	0.88759551267053	0.948617784130279	0	0	0	0	0	0	0	0	0	0	0	1	1	0	1	0	0	0	0	0	0	1	4	0	0
TIMMDC1	ENSG00000113845	1321	3	9.7941e-07	0	0	8.0009e-06	2.7816e-06	1.268	1	19.81879	3.416421	1	1	1	1	1.02	1.02	1	1	1	1	2.954614	1.422852	1	1	1	1	1	1	0.85364536043521	0.590876662345564	0	0	0	0	0	0	1	0	0	0	0	2	2	4	0	3	2	0	0	0	0	9	8	5	3
TIMP2	ENSG00000035862	11821	17	4.0376e-07	8.75252775873888e-07	4.20735544893763e-06	7.4678e-06	4.361e-06	0.499	8.57179554828085	19.81879	3.416421	1	1	1	1.65445536476611	1.02	1.02	1	0.991361408935583	1.05447329029345	3.57354935222685	2.954614	1.422852	1	1	1	1	1	1.05447329029345	0.81989883732393	0.419769226603124	0	0	0	0	1	0	0	0	0	0	0	1	0	0	1	0	0	0	1	5	0	9	4	2	8
TIMP3	ENSG00000100234	11822	22	5.9736e-07	4.04377641099855e-06	3.09747771345875e-06	7.6034e-06	3.2654e-06	0.533	7.15841666530531	19.81879	3.416421	1	4.94097570076462	1.33177192091362	1.58125166513761	1.02	1.02	1	1.02065085619712	1.02332677709396	3.28074330427805	2.954614	1.422852	1.95712137599316	1	0.858403856608443	1.95712137599316	5.04301107943458	1.16986528152516	0.242440473295481	0.0142389223800308	0	2	1	3	0	1	0	0	0	0	1	0	1	0	3	0	0	4	3	3	1	7	4	3	8
TIMP4	ENSG00000157150	11823	3	5.9994e-07	0	0	6.7294e-06	2.9427e-06	1.114	1.09731911218738	19.81879	3.416421	1	1	1	1.01147265844695	1.02	1.02	1.00383447933598	1	1	1.06977790671386	2.954614	1.422852	1.16159842822927	1	1	1.16605255339901	1	1	0.799804435710629	0.352736178596939	0	0	0	1	0	3	0	0	0	0	0	0	3	0	3	2	2	0	0	0	0	7	3	4	2
TINAG	ENSG00000137251	14599	6	1.952e-06	0	0	1.3793e-05	4.9331e-06	1.419	1	19.81879	3.416421	1	1	1	1	1.02	1.02	1	1	1	1	2.954614	1.422852	1	1	1	1	1	1	0.887599227886779	0.948678233796008	0	0	0	1	1	1	0	0	0	0	0	6	6	1	1	3	8	0	0	0	0	14	16	4	8
TINAGL1	ENSG00000142910	19168	1	1.6574e-06	0	1.2667395029431e-05	2.0726e-05	8.2058e-06	0.636	4.19370863754876	19.81879	3.416421	2.16623760292422	1	1	1.39952044583768	1.02	1.02	0.619176980392089	1	0.97333869157924	2.56133581868831	2.954614	1.422852	1.56768382571205	1	0.768625446375819	2.102709950157	1	1	0.662391803391828	0.140186919641782	1	0	1	1	0	2	2	0	0	1	3	4	8	0	6	1	4	0	0	6	10	13	21	11	9
TINF2	ENSG00000092330	11824	14	1.3015e-06	7.49069993069994e-07	1.26202009702009e-06	1.1749e-05	4.8737e-06	0.671	3.52588534011412	19.81879	3.416421	1	1	2.11764294624828	1.3489780719606	1.02	1.02	1.26737174885076	1.03577295604804	1.0221296608675	2.36341620883378	2.954614	1.422852	2.83197478631317	1	1.63312480898133	3.58916483763098	1.03577295604804	3.53490790312093	0.215267617045413	0.0117663609139179	0	0	1	1	0	2	0	0	0	2	0	4	2	1	1	4	3	3	0	2	0	19	11	7	7
TIPARP	ENSG00000163659	23696	3	1.5172e-06	0	2.88499660556687e-06	1.66e-05	6.0932e-06	0.113	68.967134150869	19.81879	3.416421	1	1	1	3.19085841444029	1.02	1.02	1	1	0.987621411516837	10.8104354354932	2.954614	1.422852	0.0500332269854809	1	1	1	1	1	0.887602942660687	0.948738683461738	0	0	0	2	0	0	2	0	0	0	0	3	6	2	7	0	0	0	0	0	1	19	19	8	8
TIPIN	ENSG00000075131	30750	15	7.4151e-07	0	0	6.7744e-06	2.7495e-06	1.047	1.19293616291571	19.81879	3.416421	1	1	1	1.03590172729169	1.02	1.02	1.0177508609034	1	1	1.16230322279608	2.954614	1.422852	0.9541786541521	1	1	1	1	1	0.887606656992334	0.948799133127466	0	0	0	1	0	0	1	0	0	0	0	2	2	1	0	1	0	0	0	0	0	5	8	2	4
TIPRL	ENSG00000143155	30231	1	7.6956e-07	4.01310572687225e-07	3.90506057268722e-06	7.0075e-06	2.943e-06	0.338	20.1385295571843	19.81879	3.416421	1	1	1	2.12754802910773	1.02	1.02	1	1	0.967018161888694	5.51014772198861	2.954614	1.422852	1	1	1	1	1	1	0.887610370881799	0.948859582793196	0	0	0	0	0	0	0	0	0	0	0	2	1	0	1	0	0	0	0	1	5	7	11	6	3
TIRAP	ENSG00000150455	17192	11	2.5972e-07	0	0	8.607e-06	4.0947e-06	1.656	1	19.81879	3.416421	1	1	1	1	1.02	1.02	1	1	1	1	2.954614	1.422852	1	1	1	1	1	1	0.853654217374227	0.590937112011294	0	0	0	0	0	0	0	0	0	0	0	3	3	2	3	1	0	0	0	0	0	11	9	6	0
TJAP1	ENSG00000137221	17949	6	1.1587e-06	0	4.42409146172976e-06	2.0553e-05	6.8982e-06	0.873	1.62574268169012	19.81879	3.416421	1	1	1	1.13748397562258	1.02	1.02	0.972890598387962	1	0.989590726947441	1.54754927580556	2.954614	1.422852	1.02408645237523	1	0.691634666705548	1	1	1	0.88761408432916	0.948920032458925	0	0	0	1	0	1	2	0	0	0	3	3	7	1	2	2	3	0	0	3	5	13	21	12	8
TJP1	ENSG00000104067	11827	15	5.2575e-06	0	1.68366564551422e-05	5.3433e-05	2.0012e-05	0.071	90.9841890662369	19.81879	3.416421	1	1	3.84776233176992	3.44304589040183	1.02	1.02	3.44946200335274	1	0.995728274678607	12.4923266362418	2.954614	1.422852	1.20899071109841	1	1.23179087713515	4.17036752034039	1	4.71939210370291	0.149538700129443	0.00681297698573967	0	0	4	5	0	2	0	0	0	5	8	18	27	4	8	8	3	0	0	17	23	49	63	26	25
TJP2	ENSG00000119139	11828	9	3.3098e-06	0	6.40320717131474e-07	4.7184e-05	1.8089e-05	0.635	4.21491347117214	19.81879	3.416421	1	1	1	1.4010389799528	1.02	1.02	1.53805367702438	1	1	2.56729797955656	2.954614	1.422852	0.972535594956724	1	1	1.49581194786029	1	1	0.745513250161853	0.235007470119014	0	0	0	2	1	1	1	0	0	0	0	9	19	4	6	7	5	0	0	0	0	42	49	24	27
TJP3	ENSG00000105289	11829	19	2.759e-06	0	0	4.6476e-05	2.0368e-05	1.078	1.14529322279073	19.81879	3.416421	1	1	1	1.02372958488421	1.02	1.02	0.982270878810771	1	1	1.11620072650039	2.954614	1.422852	1	1	1	1	1	1	0.887617797334497	0.948980482124654	0	0	0	3	0	0	0	0	0	0	0	5	11	3	3	2	4	0	0	0	0	27	42	14	15
TK1	ENSG00000167900	11830	17	4.1855e-07	0	4.2235394891945e-06	9.2663e-06	4.19e-06	0.781	2.17507821244855	19.81879	3.416421	1	1	1	1.21889473701734	1.02	1.02	0.939544441957955	1	0.955044278114773	1.85909223086166	2.954614	1.422852	0.809822095554652	1	0.630745917342751	1	1	1	0.887621509897889	0.949040931790383	0	0	0	0	0	0	1	0	0	0	4	1	6	0	1	1	2	0	0	0	5	7	11	4	2
TK2	ENSG00000166548	11831	16	7.2381e-07	0	3.95602797687861e-06	8.5979e-06	3.6587e-06	1.186	1.02272155401901	19.81879	3.416421	1	1	1	1	1.02	1.02	1	1	1.03033960483944	1	2.954614	1.422852	1	1	0.844984655382801	1	1	1	0.887625222019413	0.949101381456112	0	0	0	1	0	2	2	0	0	0	1	3	3	2	2	2	2	0	0	5	3	13	12	5	5
TKFC	ENSG00000149476	24552	11	1.1416e-06	0	0	2.3876e-05	1.0835e-05	1.129	1.07952201844469	19.81879	3.416421	1	1	1	1.00692561172147	1.02	1.02	1	1	1	1.05255634710398	2.954614	1.422852	1	1	1	1	1	1	0.88762893369915	0.949161831121841	0	0	0	2	0	0	0	0	0	0	0	0	0	0	0	0	0	0	0	0	0	0	0	0	0
TKT	ENSG00000163931	11834	3	1.2763e-06	0	1.38483864017237e-05	2.5041e-05	1.1505e-05	0.563	6.11212244039148	19.81879	3.416421	1	1	1	1.52259186429805	1.02	1.02	1.46677362605741	1	1.10838555402364	3.04729975970037	2.954614	1.422852	1	1	0.52861838561284	1.46677362605741	1	1	0.749857109043299	0.242150214526515	0	0	1	1	2	0	0	0	0	0	4	3	7	4	3	2	0	0	0	19	13	35	17	14	16
TKTL2	ENSG00000151005	25313	4	1.2324e-06	0	0	2.1361e-05	8.759e-06	1.172	1.03515509558722	19.81879	3.416421	1	1	1	1	1.02	1.02	1	1	1	1.00962434998571	2.954614	1.422852	1	1	1	1	1	1	0.887632644937178	0.94922228078757	0	0	0	1	2	0	0	0	0	0	0	8	6	0	3	0	1	0	0	0	0	37	34	4	11
TLCD1	ENSG00000160606	25177	17	4.515e-07	0	3.59552403486924e-06	7.9978e-06	2.9737e-06	1.113	1.09855022213423	19.81879	3.416421	1	1	1	1.01178719802292	1.02	1.02	0.994651132693189	1	1.05228444270391	1.0709692052937	2.954614	1.422852	1.05063597367304	1	2.5361533994	1.0450162612621	1	2.66875476649926	0.590184273294158	0.0946364567776509	0	0	0	0	0	1	0	0	0	5	3	8	8	3	2	0	1	0	0	10	8	18	10	7	6
TLCD2	ENSG00000185561	33522	17	3.5103e-07	0	0	7.9229e-06	3.2816e-06	1.696	1	19.81879	3.416421	1	1	1	1	1.02	1.02	1	1	1	1	2.954614	1.422852	1	1	1	1	1	1	0.887636355733576	0.949282730453299	0	0	0	1	0	0	0	0	0	0	0	3	5	1	1	2	0	0	0	0	0	4	7	4	2
TLDC2	ENSG00000101342	16112	20	6.2957e-07	0	0	8.0253e-06	3.4025e-06	0.826	1.85862621021625	19.81879	3.416421	1	1	1	1.17632368148675	1.02	1.02	1.52527364994608	1	1	1.69577860216635	2.954614	1.422852	1	1	1	1.52527364994608	1	1	0.741519752243903	0.228699935512232	0	0	0	0	0	0	0	0	0	0	0	2	5	0	3	6	2	0	0	0	0	6	5	6	7
TLE1	ENSG00000196781	11837	9	1.8142e-06	9.50533753198191e-06	8.14983271009644e-06	2.846e-05	1.4892e-05	0.239	33.7778340512649	19.81879	3.416421	1	1	1	2.54050233422001	1.02	1.02	1	1.10816371412288	0.999641108949461	7.32123795119484	2.954614	1.422852	0.233927633944097	1.71239699028605	3.31922266625706	1	1.89761620880823	3.3180314269474	0.381244042242514	0.0323858000118006	0	0	1	1	3	0	1	3	3	6	2	12	8	3	8	0	0	10	1	5	6	25	13	8	13
TLE2	ENSG00000065717	11838	19	1.8493e-06	6.11587857438874e-07	9.06482200580189e-06	2.9223e-05	1.6709e-05	0.682	3.34367122594905	19.81879	3.416421	1	1	1	1.33409166192781	1.02	1.02	0.721067083227508	1	1.01053560107086	2.30532185512187	2.954614	1.422852	0.495852357537405	1	0.903751062308164	1	1	1	0.887640066088423	0.949343180119028	0	0	1	3	1	0	2	0	0	1	2	8	9	2	6	0	2	0	0	8	9	21	33	9	8
TLE3	ENSG00000140332	11839	15	2.191e-06	1.01747311616954e-05	9.23335714285713e-06	2.8726e-05	1.496e-05	0.073	89.7450007656693	19.81879	3.416421	1	1	1	3.42918921098874	1.02	1.02	1	1.03083163573534	0.970357466194358	12.4032073875033	2.954614	1.422852	1	0.408638890015079	0.63320717800792	1	1	1	0.887643776001798	0.949403629784757	2	1	1	4	0	0	0	1	3	0	3	1	8	2	2	0	0	4	1	2	5	19	14	9	14
TLE4	ENSG00000106829	11840	9	2.1414e-06	1.21192932834351e-05	5.98769155012804e-06	2.6094e-05	1.1692e-05	0.15	55.0602851987577	19.81879	3.416421	1	1	2.48774872455803	2.99204082101251	1.02	1.02	1.08817119730213	0.966640311617424	0.991179701357871	9.59263207858749	2.954614	1.422852	1	4.7941580163641	2.06628954182509	1.08817119730213	4.63422639888137	5.09506922820105	0.112979774597478	0.00460817572535786	1	0	2	2	0	0	0	3	0	4	2	11	3	5	1	1	0	6	12	4	6	30	29	16	14
TLE6	ENSG00000104953	30788	19	1.5927e-06	0	0	2.0344e-05	9.2209e-06	0.685	3.29609500096358	19.81879	3.416421	1	1	1	1.33011066604628	1.02	1.02	0.896886861777911	1	1	2.28980186093896	2.954614	1.422852	1	1	1	1	1	1	0.887647485473779	0.949464079450486	0	0	0	1	0	0	0	0	0	0	0	2	11	5	8	2	3	0	0	0	0	18	23	9	16
TLK1	ENSG00000198586	11841	2	2.4374e-06	7.78611454005936e-06	7.31567853610286e-06	2.0153e-05	6.9093e-06	0.165	50.5018700578756	19.81879	3.416421	1	1	1	2.91210092808921	1.02	1.02	0.354072565203182	1.02123630707128	1.03326766318621	9.15232770493352	2.954614	1.422852	0.146232873788835	1.42813691222305	0.721856557872923	1	1.45846526623085	1	0.751080881454124	0.244218132422284	0	0	1	2	1	0	1	1	0	0	2	1	4	3	1	0	1	5	4	7	5	15	13	9	16
TLK2	ENSG00000146872	11842	17	3.5145e-06	1.27509841656516e-05	8.96801583434836e-06	2.1719e-05	8.0189e-06	0.114	68.5327548087355	19.81879	3.416421	9.41541473809685e+20	316639.146916595	1	3.18539145734925	1.02	1.02	0.429945031012076	1.03679900171543	0.979102530864542	10.7746895249054	2.954614	1.422852	8.76056933225706	2.31132745709448	0.822620709014723	3.54637551665365e+21	758788.352214736	1	0	0	15	9	1	10	0	3	0	2	0	1	3	3	3	1	4	1	1	6	3	6	10	12	13	6	9
TLL1	ENSG00000038295	11843	4	3.4686e-06	0	4.54380008924586e-06	2.8928e-05	1.033e-05	0.37	17.0241322260696	19.81879	3.416421	1	1	1.02976134783004	2.0149151515821	1.02	1.02	0.339858546185464	1	1.00506057797588	5.03970964335792	2.954614	1.422852	1.21331057272198	1	1.64119557083875	1	1	1.69859234108301	0.716748967733055	0.194379660787821	0	0	1	1	2	1	0	0	0	3	2	13	11	4	7	0	2	0	0	3	3	29	33	14	18
TLL2	ENSG00000095587	11844	10	2.842e-06	0	0	3.7948e-05	1.7663e-05	1.151	1.05562563312267	19.81879	3.416421	1	1	1	1.00082016718886	1.02	1.02	1.0003741470892	1	1	1.02943279173298	2.954614	1.422852	1.03119181083044	1	1	1.03157762824487	1	1	0.825004122691004	0.439916686781235	0	0	0	0	1	2	1	0	0	0	0	9	9	2	5	4	4	0	0	0	0	38	40	13	19
TLN1	ENSG00000137076	11845	9	7.4341e-06	8.81973215912546e-06	4.99749529304585e-05	8.7165e-05	3.3674e-05	0.128	62.8152058398825	19.81879	3.416421	1	1	1	3.10971189524053	1.02	1.02	0.32878151251114	0.999888836470476	1.11303825193617	10.2918246596727	2.954614	1.422852	1	0.635685628558228	1.3626607462566	1	1	1.51669353499548	0.742541248019229	0.230290703699746	0	1	4	7	2	0	0	1	2	10	14	21	31	5	16	2	1	2	2	36	31	74	57	32	42
TLN2	ENSG00000171914	15447	15	6.5132e-06	0	3.88730869407934e-06	9.0682e-05	4.4358e-05	0.279	27.3937117841235	19.81879	3.416421	1	1	1	2.36161800886495	1.02	1.02	0.0677255970896344	1	1.00576362939695	6.51681839785137	2.954614	1.422852	0.00605272469138522	1	1	1	1	1.00576362939695	0.836433011158654	0.49119745613854	2	0	0	7	3	0	4	0	0	0	0	30	46	10	19	1	5	0	0	1	0	112	80	47	46
TLNRD1	ENSG00000140406	13519	15	4.0855e-07	4.7197431670282e-06	8.30871453362256e-06	1.6189e-05	9.1368e-06	0.38	16.1491147447694	19.81879	3.416421	1	1	1	1.98170528266784	1.02	1.02	1	1	1	4.90239740397922	2.954614	1.422852	1	1	1	1	1	1	0.887651194504445	0.949524529116215	0	0	1	1	1	0	0	0	0	0	0	0	0	0	0	0	0	0	0	0	0	0	0	0	0
TLR1	ENSG00000174125	11847	4	8.7487e-07	0	0	1.9352e-05	8.0045e-06	1.851	1	19.81879	3.416421	1	1	1	1	1.02	1.02	1	1	1	1	2.954614	1.422852	1	1	1	1	1	1	0.85366307268513	0.590997561677023	0	0	0	0	1	0	1	0	0	0	0	4	9	1	2	5	2	0	0	0	0	22	25	10	7
TLR10	ENSG00000174123	15634	4	1.4315e-06	0	0	1.915e-05	7.4133e-06	1.015	1.24873511603969	19.81879	3.416421	1	1	1	1.05015746503299	1.02	1.02	1.02984314793447	1	1	1.2162981499406	2.954614	1.422852	0.929371417677677	1	1	1	1	1	0.887654903093875	0.949584978781945	0	0	0	2	1	0	1	0	0	0	0	8	17	4	6	4	4	0	0	0	0	39	39	12	10
TLR2	ENSG00000137462	11848	4	1.1131e-06	0	0	2.0204e-05	7.915e-06	0.933	1.42793029462068	19.81879	3.416421	1	1	1	1.0954332068804	1.02	1.02	1.29283226185271	1	1	1.38781479211449	2.954614	1.422852	1.03196571070272	1	1	1.33415856392224	1	1	0.768401807646104	0.276350865711134	0	0	0	1	0	1	2	0	0	0	0	3	7	3	5	5	0	0	0	0	0	24	26	12	8
TLR3	ENSG00000164342	11849	4	1.71e-06	0	0	2.2893e-05	9.6006e-06	0.801	2.02133134254991	19.81879	3.416421	1	1	1	1.19928943476087	1.02	1.02	0.94213564410586	1	1	1.78377075646101	2.954614	1.422852	2.19795947273441	1	1	2.07077596356321	1	1	0.665925880306682	0.143053546753526	0	0	0	2	0	3	2	0	0	0	0	12	9	6	5	2	3	0	0	0	0	34	27	12	9
TLR4	ENSG00000136869	11850	9	1.3662e-06	0	0	2.0003e-05	7.9223e-06	0.992	1.29327115028453	19.81879	3.416421	1	1	1	1.0615356135028	1.02	1.02	1.01226036517824	1	1	1.25939437339195	2.954614	1.422852	1.15543331663889	1	1	1.16959935103998	1	1	0.799061430141144	0.350578062975367	0	0	0	0	1	1	0	0	0	0	0	4	12	5	6	2	2	0	0	0	0	31	22	13	17
TLR5	ENSG00000187554	11851	1	1.0894e-06	0	0	2.1499e-05	8.8371e-06	1.382	1	19.81879	3.416421	1	1	1	1	1.02	1.02	1	1	1	1	2.954614	1.422852	1	1	1	1	1	1	0.887658611242147	0.949645428447674	0	0	0	2	1	0	0	0	0	0	0	5	14	2	4	2	3	0	0	0	0	29	31	18	9
TLR6	ENSG00000174130	16711	4	9.1931e-07	0	0	1.9788e-05	8.5188e-06	0.847	1.74400388849542	19.81879	3.416421	1	1	1	1.15829264267284	1.02	1.02	0.790159986577842	1	1	1.6268745010085	2.954614	1.422852	0.835233276034554	1	1	1	1	1	0.887662318949341	0.949705878113403	0	0	0	0	0	0	1	0	0	0	0	4	5	2	3	1	5	0	0	0	0	25	22	13	7
TLR9	ENSG00000173366	15633	3	2.0975e-06	0	2.78793724966622e-05	4.9275e-05	2.1368e-05	0.625	4.43394876037955	19.81879	3.416421	1	1	1	1.4164628963649	1.02	1.02	0.768778915319365	1	0.986044456193696	2.62790666436622	2.954614	1.422852	1	1	4.5371561779592	1	1	4.47383769616165	0.470570546625576	0.0513821559297086	0	0	1	2	1	0	0	0	0	0	0	0	0	0	0	0	0	0	0	0	0	0	0	0	0
TLX1	ENSG00000107807	5056	10	3.8057e-07	0	0	7.0906e-06	3.417e-06	0.539	6.93511333246664	19.81879	3.416421	5.43882801171444	1	1	1.56909758885215	1.02	1.02	1	1	1	3.23228497271404	2.954614	1.422852	1	1	1	5.43882801171444	1	1	0.416942853691053	0.0390530217146171	1	0	0	0	0	0	0	0	0	0	0	0	4	1	3	0	0	0	0	0	0	0	11	4	5
TLX2	ENSG00000115297	5057	2	3.2954e-07	3.34792115925717e-06	3.32825064715813e-06	6.9909e-06	3.4152e-06	0.829	1.84109385509189	19.81879	3.416421	1	1	1	1.1736787890917	1.02	1.02	0.928853991275153	0.989743792247133	0.987266980816612	1.6856614538775	2.954614	1.422852	1	0.810213788068125	2.032778392839	1	1	2.0068949865674	0.673475465666503	0.149432143104089	0	0	0	0	0	0	0	1	2	3	0	4	2	2	0	0	1	4	7	2	4	6	11	7	7
TLX3	ENSG00000164438	13532	5	3.2929e-07	1.83636351566649e-06	3.24355443441317e-06	7.7705e-06	3.533e-06	0.822	1.8826371803619	19.81879	3.416421	1	1	1	1.17988663861174	1.02	1.02	1	1.03083789415329	1.01508705295664	1.70941291788566	2.954614	1.422852	1	1.85921493324783	1.00564714785252	1	1.91654920656755	1.02081939962786	0.680698749373125	0.155885994411217	0	0	0	0	2	0	0	1	0	1	2	2	3	3	2	0	0	4	2	3	2	10	9	5	12
TM2D1	ENSG00000162604	24142	1	6.9877e-07	0	1.38027933836332e-06	6.4103e-06	2.6954e-06	1.115	1.09609364144872	19.81879	3.416421	1	1	1	1.01115955948204	1.02	1.02	1.00358041118046	1	1	1.06859206511407	2.954614	1.422852	1	1	1	1.00358041118046	1	1	0.837467437152402	0.49633449734425	0	0	0	1	0	0	0	0	0	0	0	4	2	0	2	2	2	0	0	0	0	7	14	6	8
TM2D2	ENSG00000169490	24127	8	6.0044e-07	1.65849452954048e-06	3.85007658643326e-07	5.8005e-06	2.7053e-06	1.017	1.24504150719145	19.81879	3.416421	1.04382494155038	1	1	1.04921381157273	1.02	1.02	1	0.982882659241593	1	1.21272395498467	2.954614	1.422852	1	1	1	1.04382494155038	1	1	0.822083957527561	0.42821138710626	1	0	0	0	0	0	0	0	0	0	0	2	0	1	0	0	0	0	2	0	0	5	9	9	5
TM2D3	ENSG00000184277	24128	15	4.7456e-07	0	0	8.2392e-06	3.2948e-06	1.69	1	19.81879	3.416421	1	1	1	1	1.02	1.02	1	1	1	1	2.954614	1.422852	1	1	1	1	1	1	0.840977140712941	0.514468284864003	0	0	0	0	0	0	1	0	0	0	0	2	6	4	0	3	0	0	0	0	0	13	12	7	3
TM4SF1	ENSG00000169908	11853	3	6.6814e-07	0	0	5.9999e-06	2.6209e-06	1.073	1.15256901939078	19.81879	3.416421	1	1	1	1.02558846461379	1.02	1.02	1.00809482209869	1	1	1.12324126627851	2.954614	1.422852	0.965512911382143	1	1	1	1	1	0.887666026215535	0.949766327779132	0	0	0	0	0	0	1	0	0	0	0	3	3	0	0	2	2	0	0	0	0	2	5	8	6
TM4SF18	ENSG00000163762	25181	3	4.0769e-07	0	0	5.5435e-06	2.1254e-06	1.598	1	19.81879	3.416421	1	1	1	1	1.02	1.02	1	1	1	1	2.954614	1.422852	1	1	1	1	1	1	0.887669733040808	0.949826777444861	0	0	0	1	0	0	0	0	0	0	0	1	5	2	1	2	1	0	0	0	0	7	9	4	5
TM4SF19	ENSG00000145107	25167	3	5.9607e-07	0	2.71812979683973e-06	5.9709e-06	2.6948e-06	1.537	1	19.81879	3.416421	1	1	1	1	1.02	1.02	1	1	1.00799338687176	1	2.954614	1.422852	1	1	1.1175169715108	1	1	1.12644971699984	0.807531366804708	0.376440735485584	0	0	0	0	0	0	0	0	0	1	1	1	3	0	1	1	0	0	0	3	3	7	8	2	2
TM4SF20	ENSG00000168955	26230	2	2.9424e-07	0	0	5.4985e-06	2.4398e-06	1.634	1	19.81879	3.416421	1	1	1	1	1.02	1.02	1	1	1	1	2.954614	1.422852	1	1	1	1	1	1	0.853671926368369	0.591058011342752	0	0	0	0	0	0	0	0	0	0	0	1	4	1	2	2	2	0	0	0	0	9	7	5	4
TM4SF4	ENSG00000169903	11856	3	6.4008e-07	0	0	6.1868e-06	2.9769e-06	1.618	1	19.81879	3.416421	1	1	1	1	1.02	1.02	1	1	1	1	2.954614	1.422852	1	1	1	1	1	1	0.887673439425238	0.94988722711059	0	0	0	1	0	1	0	0	0	0	0	0	3	0	0	0	1	0	0	0	0	6	9	6	2
TM4SF5	ENSG00000142484	11857	17	6.4713e-07	0	4.39858160828026e-06	8.5653e-06	4.1451e-06	0.97	1.33954650984033	19.81879	3.416421	1	1	1	1.07335805636076	1.02	1.02	0.965680469231296	1	0.993350516426531	1.30417374507335	2.954614	1.422852	1	1	1.08357892672301	1	1	1.07637368644921	0.816294234558011	0.4063926729774	0	0	0	1	0	0	0	0	0	1	1	3	1	3	3	0	1	0	0	2	3	5	7	1	4
TM6SF1	ENSG00000136404	11860	15	1.0638e-06	0	4.30470707070707e-07	9.8346e-06	3.7639e-06	1.047	1.19293616291571	19.81879	3.416421	1	1	1	1.03590172729169	1.02	1.02	1.03113117910228	1	1	1.16230322279608	2.954614	1.422852	1.10470253976015	1	1	1.13909323238017	1	1	0.805166809564813	0.368934248867138	0	0	0	1	1	1	0	0	0	0	0	3	4	2	3	5	5	0	0	0	0	8	11	4	6
TM6SF2	ENSG00000213996	11861	19	7.841e-07	0	2.06844170771756e-06	1.2692e-05	5.8788e-06	0.921	1.46094014722209	19.81879	3.416421	1	1	1	1.10320703747579	1.02	1.02	0.91336219962838	1	0.97750156641022	1.41729537533668	2.954614	1.422852	1	1	1.24466660132372	1	1	1.21666355245242	0.790324358196385	0.326629060044265	0	0	0	0	0	0	0	0	0	1	0	5	5	2	2	0	2	0	0	1	4	11	18	1	7
TM7SF2	ENSG00000149809	11863	11	1.1883e-06	0	7.62916465256798e-06	1.3486e-05	5.8554e-06	1.017	1.24504150719145	19.81879	3.416421	1	1	1	1.04921381157273	1.02	1.02	0.901227651672016	1	0.996378684040576	1.21272395498467	2.954614	1.422852	0.934066014232436	1	1.55084819932184	1	1	1.54523208798699	0.738474589692683	0.224048531279338	0	0	0	0	0	0	1	0	0	3	2	6	6	2	2	0	5	0	0	4	5	8	16	5	6
TM7SF3	ENSG00000064115	23049	12	1.5622e-06	0	0	1.5259e-05	6.9196e-06	0.84	1.78016231062185	19.81879	3.416421	1	1	1	1.16417868077818	1.02	1.02	1.14462985732986	1	1	1.649350141767	2.954614	1.422852	0.805952862181238	1	1	1	1	1	0.887677145368904	0.949947676776319	0	0	0	1	0	0	1	0	0	0	0	6	11	1	3	4	3	0	0	0	0	25	18	4	10
TM9SF1	ENSG00000254692	11864	14	2.101e-06	0	1.39637682370821e-05	2.8461e-05	1.0367e-05	1.019	1.24137597059255	19.81879	3.416421	1	1	1	1.04827732952558	1.02	1.02	0.977084988127013	1	1.01056851570532	1.20917692515939	2.954614	1.422852	1.11471653692494	1	0.511563295925544	1.08917279424629	1	1	0.814221229154735	0.398988008544179	0	0	1	2	1	0	0	0	0	0	0	0	0	0	0	0	0	0	0	0	0	0	0	0	0
TM9SF2	ENSG00000125304	11865	13	1.8415e-06	2.82124085923217e-06	1.07290744972578e-05	1.829e-05	7.0384e-06	0.079	86.1542615954183	19.81879	3.416421	1	1	1	3.38933216196884	1.02	1.02	1	1.00144244993244	1.02765390931581	12.1417833924886	2.954614	1.422852	1	1.77977963417744	0.87656546432301	1	1.78234687719051	1	0.704590667026243	0.180098052405612	0	0	1	2	1	0	0	1	0	1	2	4	4	5	7	0	0	1	1	7	5	16	12	6	8
TM9SF3	ENSG00000077147	21529	10	1.689e-06	6.26797445820433e-06	6.36550128998968e-06	1.4539e-05	4.6671e-06	0.09	80.0379930470353	19.81879	3.416421	1	1.15327835537647	1	3.32129155931352	1.02	1.02	1	1.022341958667	1.0387251961846	11.6845264811301	2.954614	1.422852	1	0.352929031510633	1.1155299666269	1	1	1.15872908343432	0.801189441931873	0.356813690546544	0	2	0	2	0	0	0	0	2	2	3	2	5	2	3	0	0	3	1	6	3	13	5	2	5
TM9SF4	ENSG00000101337	30797	20	2.2071e-06	5.59661342756184e-06	1.2235394581861e-05	2.4442e-05	1.0249e-05	0.25	31.8785975845028	19.81879	3.416421	1	1	9.79794586533556	2.48966838219898	1.02	1.02	0.441834607218334	1.00669981239242	1.00097225945972	7.08889412398653	2.954614	1.422852	1	1	0.725872624050988	1	1.00669981239242	7.1189754438506	0.35074573147256	0.0274516089840057	0	0	4	6	0	0	0	0	0	0	1	3	2	2	3	0	1	1	0	5	5	9	9	9	16
TMA16	ENSG00000198498	25638	4	6.8407e-07	0	0	5.8791e-06	2.0852e-06	1.14	1.06725243633685	19.81879	3.416421	1	1	1	1.00379078614895	1.02	1.02	1.00044242698422	1	1	1.04068356559929	2.954614	1.422852	1.09267120331739	1	1	1.09315463054262	1	1	0.81353480760693	0.396580996733565	0	0	0	0	0	3	0	0	0	0	0	3	0	2	0	1	1	0	0	0	0	7	2	1	2
TMA7	ENSG00000232112	26932	3	1.9499e-07	0	0	1.3867e-06	5.6921e-07	1.748	1	19.81879	3.416421	1	1	1	1	1.02	1.02	1	1	1	1	2.954614	1.422852	1	1	1	1	1	1	0.887680850871884	0.950008126442048	0	0	0	0	0	0	0	0	0	0	0	1	0	0	0	0	0	0	0	0	0	3	1	2	1
TMBIM1	ENSG00000135926	23410	2	1.1502e-06	0	0	9.896e-06	4.1679e-06	1.117	1.09365956627269	19.81879	3.416421	1	1	1	1.01053767027438	1.02	1.02	1	1	1	1.06623670318974	2.954614	1.422852	0.978817553167059	1	1	1	1	1	0.887684555934258	0.950068576107777	0	0	0	3	0	0	1	0	0	0	0	4	2	0	2	0	0	0	0	0	0	9	10	4	4
TMBIM4	ENSG00000155957	24257	12	4.4148e-07	0	7.29507147540981e-07	5.6472e-06	2.4168e-06	1.487	1	19.81879	3.416421	1	1	1	1	1.02	1.02	1	1	0.983274447729054	1	2.954614	1.422852	1	1	1	1	1	1	0.887688260556104	0.950129025773506	0	0	0	0	0	0	0	0	0	0	0	3	3	0	3	1	1	0	0	0	2	7	12	4	4
TMBIM6	ENSG00000139644	11723	12	7.782e-07	0	2.3117786377709e-06	8.2206e-06	3.2338e-06	0.703	3.02873057152173	19.81879	3.416421	1	1	1	1.30691380508581	1.02	1.02	0.864919603949456	1	1.02077426964668	2.19950425951562	2.954614	1.422852	2.75025818702226	1	1.23912062638632	2.37875222187804	1	1.26486245240364	0.570970177679127	0.0856334233603404	0	0	0	0	0	2	0	0	0	1	0	2	2	2	4	0	1	0	0	4	3	10	15	7	8
TMC1	ENSG00000165091	16513	9	2.6454e-06	0	0	2.0813e-05	8.1266e-06	0.975	1.32870403311316	19.81879	3.416421	1	1	1	1.07058802360339	1.02	1.02	1.0430561607299	1	1	1.29368178138223	2.954614	1.422852	0.882563345717937	1	1	1	1	1	0.8876919647375	0.950189475439235	0	0	0	0	1	0	1	0	0	0	0	6	7	3	4	3	2	0	0	0	0	18	27	8	10
TMC2	ENSG00000149488	16527	20	2.7725e-06	0	0	2.7188e-05	1.0883e-05	1.151	1.05562563312267	19.81879	3.416421	1	1	1	1.00082016718886	1.02	1.02	1.00187358462717	1	1	1.02943279173298	2.954614	1.422852	1.03857274985128	1	1	1.0405186037896	1	1	0.822772389439733	0.430925911871424	0	0	0	2	0	2	0	0	0	0	0	9	10	4	5	7	4	0	0	0	0	28	36	10	8
TMC3	ENSG00000188869	22995	15	2.5862e-06	0	0	3.4711e-05	1.4831e-05	1.034	1.21476654923402	19.81879	3.416421	1	1	1	1.04147905866487	1.02	1.02	1.02681079545011	1	1	1.18342780054083	2.954614	1.422852	0.81358120036362	1	1	1	1	1	0.887695668478525	0.950249925104965	0	0	0	1	2	0	4	0	0	0	0	9	15	0	6	5	5	0	0	0	0	37	39	15	19
TMC4	ENSG00000167608	22998	19	1.744e-06	0	1.1040496446024e-05	2.3839e-05	1.0787e-05	1.005	1.2676287319916	19.81879	3.416421	1	1	1	1.05498445003043	1.02	1.02	1.00817350624775	1	0.961000051470159	1.23458094464071	2.954614	1.422852	1.25626981591487	1	2.36121157180963	1.26653794510411	1	2.26912444204099	0.582529441593838	0.0909255059823399	0	0	0	0	0	2	1	0	0	6	5	10	7	4	1	4	5	0	0	8	15	21	26	18	10
TMC5	ENSG00000103534	22999	16	2.4735e-06	0	0	2.8808e-05	1.1222e-05	0.604	4.93748951183691	19.81879	3.416421	1	1	1	1.45031454492137	1.02	1.02	1.22487241105657	1	1	2.76124193174638	2.954614	1.422852	0.265054282360583	1	1	1	1	1	0.887699371779257	0.950310374770694	0	0	0	0	0	0	3	0	0	0	0	12	13	8	8	4	3	0	0	0	0	34	37	18	13
TMC6	ENSG00000141524	18021	17	1.9887e-06	0	0	3.3498e-05	1.666e-05	0.753	2.43091611846004	19.81879	3.416421	1	1	1	1.24829018729376	1.02	1.02	1.42714546708297	1	1	1.97237537133222	2.954614	1.422852	0.711039741589683	1	1	1.01475714412556	1	1	0.830623292813738	0.4639487196718	0	0	0	3	2	0	1	0	0	0	0	5	10	3	7	4	1	0	0	0	0	25	32	15	13
TMC7	ENSG00000170537	23000	16	1.8481e-06	0	3.46615910516412e-06	2.3923e-05	9.3584e-06	0.825	1.86456037668683	19.81879	3.416421	1	1	1	1.177210505889	1.02	1.02	1.22641593169556	1	1.01057469031354	1.69917161828532	2.954614	1.422852	1.32967824823967	1	1.21314556706005	1.63073858767017	1	1.22597420573695	0.67466259697736	0.150468279239499	0	0	0	0	0	1	0	0	0	1	0	9	9	3	1	4	2	0	0	2	1	21	18	9	8
TMC8	ENSG00000167895	20474	17	1.4662e-06	1.44380992631123e-06	3.76839965322929e-06	2.5721e-05	1.274e-05	1.124	1.08531605828068	19.81879	3.416421	1	1	1	1.00840595704912	1.02	1.02	0.981939767603329	0.994901086383077	1.01008732714647	1.05816301213396	2.954614	1.422852	1.03698864739776	1	1.09618345176419	1.01826039143305	1	1.10724101285468	0.807251361024282	0.375539711407477	0	0	0	0	1	1	0	0	0	1	1	3	5	4	5	0	5	1	2	2	1	20	20	10	10
TMCC1	ENSG00000172765	29116	3	1.3565e-06	6.03971398650221e-06	1.00298156853619e-05	2.0387e-05	7.5044e-06	0.386	15.644848465842	19.81879	3.416421	57.8966556732003	1	1.20426926463087	1.96222514271963	1.02	1.02	1.22228355064333	1.03485612225728	1.04117069547357	4.82212026571198	2.954614	1.422852	1	0.356518800034964	1.04297965146809	70.7661298666139	1	1.30773989810423	0.0276489445119181	0.000784663975015063	2	0	2	2	0	0	0	0	2	2	3	3	8	1	6	1	0	4	1	8	5	16	11	11	5
TMCC2	ENSG00000133069	24239	1	9.1899e-07	2.79795071335927e-07	1.8904102896671e-05	3.3188e-05	1.5503e-05	0.494	8.80258572812631	19.81879	3.416421	1	1	1	1.66588001936507	1.02	1.02	1.28021867927649	1	0.953245497676744	3.61938724831445	2.954614	1.422852	0.329023992368735	1	0.467222559107355	1	1	1	0.887703074639775	0.950370824436423	0	0	1	2	1	0	2	0	0	1	7	3	12	2	5	2	1	0	0	11	19	17	33	12	12
TMCC3	ENSG00000057704	29199	12	1.0526e-06	0	5.21295339251743e-06	1.6295e-05	7.8254e-06	0.956	1.37106245385696	19.81879	3.416421	1	1	1	1.08138076963626	1.02	1.02	1.00353725951436	1	1.02827474458834	1.33456276082453	2.954614	1.422852	1	1	0.727590178621169	1.00353725951436	1	1	0.837491559977703	0.49645537523929	0	0	0	1	0	0	0	0	0	1	5	3	9	2	2	1	1	0	0	5	3	18	24	5	9
TMCO1	ENSG00000143183	18188	1	1.0968e-06	5.280058403634e-08	3.79351888384166e-06	6.2589e-06	2.1964e-06	1.362	1	19.81879	3.416421	1	1	1	1	1.02	1.02	1	1	1.01836311720923	1	2.954614	1.422852	1	1	1.66394989783714	1	1	1.6945052048414	0.717548636774966	0.195372722569327	0	0	0	1	0	1	1	0	0	3	2	3	3	2	1	3	1	0	0	4	3	12	6	3	5
TMCO2	ENSG00000188800	23312	1	5.3217e-07	0	4.72328692699493e-07	4.0912e-06	1.6106e-06	1.566	1	19.81879	3.416421	1	1	1	1	1.02	1.02	1	1	1	1	2.954614	1.422852	1	1	1	1	1	1	0.887706777060158	0.950431274102152	0	0	0	0	0	2	1	0	0	0	0	0	5	1	0	0	0	0	0	0	0	2	3	1	3
TMCO3	ENSG00000150403	20329	13	1.5802e-06	0	2.86402654867258e-06	2.4895e-05	1.2125e-05	1.197	1.01360840602124	19.81879	3.416421	1	1	1	1	1.02	1.02	1	1	0.983956296106784	1	2.954614	1.422852	1	1	0.862089425829311	1	1	1	0.853680778424391	0.591118461008481	0	0	0	1	0	1	1	0	0	0	1	10	13	4	2	2	4	0	0	1	3	25	18	5	10
TMCO4	ENSG00000162542	27393	1	1.8854e-06	0	0	2.3223e-05	1.1424e-05	1.305	1	19.81879	3.416421	1	1	1	1	1.02	1.02	1	1	1	1	2.954614	1.422852	1	1	1	1	1	1	0.887710479040484	0.950491723767881	0	0	0	2	0	0	1	0	0	0	0	3	11	5	4	1	1	0	0	0	0	21	14	9	13
TMCO5A	ENSG00000166069	28558	15	7.4099e-07	0	0	7.0102e-06	2.8665e-06	1.038	1.20792948261866	19.81879	3.416421	1	1	1	1.03973229486059	1.02	1.02	0.965524816174078	1	1	1.17681178425465	2.954614	1.422852	0.950273827427014	1	1	1	1	1	0.887714180580831	0.95055217343361	0	0	0	2	0	0	1	0	0	0	0	2	2	2	0	0	2	0	0	0	0	7	8	3	3
TMCO6	ENSG00000113119	28814	5	1.3773e-06	0	4.01932268370607e-07	1.4296e-05	5.855e-06	0.997	1.2832621187087	19.81879	3.416421	1	1	1	1.05897849387484	1.02	1.02	1.02358274282723	1	1.01137398518658	1.24970891992615	2.954614	1.422852	0.920134521290786	1	1	1	1	1.01137398518658	0.832540232280792	0.47264791577283	1	0	0	3	0	0	1	0	0	0	0	3	2	1	2	1	0	0	0	1	0	15	23	6	6
TMED1	ENSG00000099203	17291	19	4.7882e-07	0	2.32817158322057e-06	9.4534e-06	4.4282e-06	1.7	1	19.81879	3.416421	1	1	1	1	1.02	1.02	1	1	1.01657114092771	1	2.954614	1.422852	1	1	1	1	1	1.01657114092771	0.829984650989648	0.461109794879641	0	0	0	1	0	0	1	0	0	0	0	4	3	3	0	5	3	0	0	3	2	12	8	3	0
TMED10	ENSG00000170348	16998	14	6.2575e-07	2.94293057503506e-06	2.73739256661991e-06	6.6613e-06	2.3594e-06	0.438	11.8641079330092	19.81879	3.416421	1	1	1	1.80703924914857	1.02	1.02	1	1	1.00383828670621	4.18866164486042	2.954614	1.422852	1	1	0.864095253120625	1	1	1	0.887717881681278	0.950612623099339	0	0	0	0	1	0	0	0	0	0	1	1	1	1	0	0	0	0	0	2	2	4	3	7	3
TMED2	ENSG00000086598	16996	12	3.0308e-07	2.01283538230885e-06	3.1594916041979e-06	5.5023e-06	2.0987e-06	0.414	13.4840454634412	19.81879	3.416421	1	2.01631026460447	1.31510809706724	1.87566304968126	1.02	1.02	1	1.01010525565588	0.995316913318046	4.46756699131004	2.954614	1.422852	1	1	1.00719978825341	1	2.03668559530988	1.31837348987631	0.599980243237448	0.0996432204585767	0	1	1	2	0	0	0	0	0	1	2	2	2	0	1	0	0	1	0	2	3	3	4	1	5
TMED3	ENSG00000166557	28889	15	5.6907e-07	0	2.28469106263195e-06	7.621e-06	3.8348e-06	0.985	1.30759630629078	19.81879	3.416421	1	1	1	1.06519541605779	1.02	1.02	0.970061455811076	1	0.988568100267234	1.27325642167356	2.954614	1.422852	1	1	1	1	1	1	0.887721582341903	0.950673072765068	0	0	0	0	0	0	0	0	0	0	0	2	3	3	3	0	1	0	0	0	1	4	4	4	8
TMED4	ENSG00000158604	22301	7	5.9116e-07	0	4.36636317204301e-06	8.1316e-06	3.1138e-06	0.659	3.73919218176489	19.81879	3.416421	1	1	1	1.36574982151801	1.02	1.02	1.44594250869553	1	1.02966505621285	2.42897856940932	2.954614	1.422852	3.10862516186374	1	0.762004629431465	4.49489326513931	1	1	0.468984614652815	0.050970249605095	0	0	0	1	0	2	0	0	0	0	2	1	4	1	2	3	1	0	0	5	3	16	8	2	6
TMED5	ENSG00000117500	24251	1	6.1495e-07	0	1.05939605781866e-06	5.4473e-06	1.9894e-06	1.741	1	19.81879	3.416421	1	1	1	1	1.02	1.02	1	1	0.982756883268702	1	2.954614	1.422852	1	1	0.891118843065128	1	1	1	0.853689628853645	0.59117891067421	0	0	0	0	0	0	0	0	0	0	1	0	2	0	1	0	1	0	0	0	2	5	8	1	2
TMED6	ENSG00000157315	28331	16	6.8524e-07	0	0	7.9285e-06	2.8882e-06	1.161	1.04559986968752	19.81879	3.416421	1	1	1	1	1.02	1.02	1	1	1	1.01973129198544	2.954614	1.422852	1	1	1	1	1	1	0.85369847765658	0.591239360339939	0	0	0	1	0	0	0	0	0	0	0	0	3	0	0	0	1	0	0	0	0	3	3	2	2
TMED7	ENSG00000134970	24253	5	7.3957e-07	1.18090674931129e-06	3.18052520661157e-06	5.4782e-06	2.093e-06	0.619	4.57163802694713	19.81879	3.416421	1	1	1	1.42592925885968	1.02	1.02	0.704472331712226	1.02725447578395	1.01138790021643	2.66514986510598	2.954614	1.422852	1	1.91403608605331	1.43254314872477	1	1.96620213621024	1.44885680715818	0.584271370899172	0.0917550677628534	0	0	0	0	0	0	0	1	0	2	1	3	2	0	0	0	2	3	1	4	4	7	5	1	0
TMED7-TICAM2	ENSG00000251201	0	5	1.0887e-06	2.45712065745237e-06	2.25485767650355e-06	1.0027e-05	3.9797e-06	0.795	2.06511621269527	19.81879	3.416421	1.46409623577243	1	1	1.20505325800567	1.02	1.02	1	1	1	1.80589523335682	2.954614	1.422852	1	1	1	1.46409623577243	1	1	0.750243263988742	0.24280004284959	1	0	0	1	0	0	0	0	0	0	0	0	0	0	0	0	0	0	0	0	0	0	0	0	0
TMED8	ENSG00000100580	18633	14	6.2943e-07	0	1.1001676056338e-06	1.0233e-05	3.531e-06	0.711	2.91939227112528	19.81879	3.416421	1	1	1	1.29697315996761	1.02	1.02	0.908219078901368	1	1	2.16088082261276	2.954614	1.422852	1	1	1	1	1	1	0.887725282562784	0.950733522430797	0	0	0	0	0	0	0	0	0	0	0	1	3	1	0	1	2	0	0	0	0	10	5	3	4
TMED9	ENSG00000184840	24878	5	8.7339e-07	0	4.22971747700394e-06	6.9596e-06	2.7139e-06	0.824	1.87054006179706	19.81879	3.416421	1	1	1	1.17809993644269	1.02	1.02	1.00763035653976	1	1.01349063507465	1.70257499280512	2.954614	1.422852	0.820447755923247	1	0.694106253859944	1	1	1	0.887728982344001	0.950793972096526	0	0	0	0	0	0	1	0	0	0	3	2	5	2	2	1	1	0	0	3	2	5	5	4	3
TMEFF1	ENSG00000241697	11866	9	9.521e-07	0	2.81245845352564e-06	8.8079e-06	3.1518e-06	0.467	10.163059483908	19.81879	3.416421	1	1	1	1.7307748646955	1.02	1.02	1	1	1	3.88044008428484	2.954614	1.422852	1	1	1	1	1	1	0.887732681685631	0.950854421762255	0	0	0	0	2	0	0	0	0	0	0	0	0	0	0	0	0	0	0	0	0	3	1	1	2
TMEFF2	ENSG00000144339	11867	2	1.2915e-06	5.01474909090909e-07	5.52816387878788e-06	9.8504e-06	4.3149e-06	0.739	2.57873419637274	19.81879	3.416421	1	1	1	1.26388398813205	1.02	1.02	0.866385962473194	0.991710646623668	1.05694407062181	2.03263698688765	2.954614	1.422852	0.732869018674995	1	0.508410839522974	1	1	1	0.887736380587752	0.950914871427984	0	0	0	0	0	0	1	0	0	0	6	0	9	0	3	0	1	0	1	8	4	11	11	5	6
TMEM100	ENSG00000166292	25607	17	9.2678e-08	0	8.80258064516128e-07	4.548e-06	2.1256e-06	1.246	1	19.81879	3.416421	1	1	1	1	1.02	1.02	1	1	1.00269865800558	1	2.954614	1.422852	1	1	1	1	1	1.00269865800558	0.838151019673622	0.499779587153293	0	0	0	1	0	0	0	0	0	0	0	3	4	0	0	0	0	0	0	1	1	4	7	1	6
TMEM101	ENSG00000091947	28653	17	4.8312e-07	0	6.00234207317073e-06	9.313e-06	3.9385e-06	1.049	1.18967684142041	19.81879	3.416421	1	1	1	1.03506901809325	1.02	1.02	1.06174751871432	1	0.995228535708126	1.15914928171466	2.954614	1.422852	1	1	0.789252512065794	1.06174751871432	1	1	0.81853894099781	0.414645796996874	0	0	0	0	1	0	0	0	0	1	4	2	6	1	1	3	0	0	0	5	7	8	11	4	2
TMEM102	ENSG00000181284	26722	17	7.1249e-07	0	0	1.3018e-05	6.6713e-06	1.121	1.08885852307099	19.81879	3.416421	1	1	1	1.00931103527926	1.02	1.02	1.01451178642526	1	1	1.06159091795594	2.954614	1.422852	0.982285317710034	1	1	1	1	1	0.887740079050444	0.950975321093714	0	0	0	2	1	0	1	0	0	0	0	3	4	2	2	6	5	0	0	0	0	17	14	5	9
TMEM104	ENSG00000109066	25984	17	1.3476e-06	0	1.38201904761905e-06	2.3188e-05	1.1388e-05	0.796	2.05768356283851	19.81879	3.416421	1	1	1	1.20408569159507	1.02	1.02	0.949650679070709	1	0.989993332871475	1.80218008493035	2.954614	1.422852	1.4975888972203	1	1	1.42218631321401	1	1	0.755807229994534	0.252439849843957	0	0	0	1	0	2	2	0	0	0	0	4	7	2	4	2	3	0	0	0	1	35	23	18	7
TMEM105	ENSG00000185332	0	17	4.5847e-08	0	0	4.1804e-06	2.0857e-06	1.937	1	19.81879	3.416421	1	1	1	1	1.02	1.02	1	1	1	1	2.954614	1.422852	1	1	1	1	1	1	0.887743777073783	0.951035770759443	1	0	0	0	0	0	0	0	0	0	0	0	0	0	0	0	0	0	0	0	0	0	0	0	0
TMEM106A	ENSG00000184988	28288	17	6.2112e-07	0	1.92000240187464e-06	7.9357e-06	3.4728e-06	1.481	1	19.81879	3.416421	1	1	1	1	1.02	1.02	1	1	1.00892653475183	1	2.954614	1.422852	1	1	0.796995102534836	1	1	1	0.853707324833644	0.591299810005668	0	0	0	0	0	1	2	0	0	0	2	3	2	0	2	2	0	0	0	1	0	12	5	1	3
TMEM106B	ENSG00000106460	22407	7	6.3062e-07	0	8.28046e-07	7.2004e-06	2.5899e-06	0.604	4.93748951183691	19.81879	3.416421	1	1	1	1.45031454492137	1.02	1.02	1.46367469260471	1	0.9908690204949	2.76124193174638	2.954614	1.422852	1	1	1	1.46367469260471	1	1	0.750348328706245	0.242977281532899	0	0	0	3	0	0	0	0	0	0	0	4	4	1	3	2	0	0	0	0	1	6	11	4	3
TMEM106C	ENSG00000134291	28775	12	9.0016e-07	0	1.22189502762431e-07	7.3721e-06	3.1369e-06	1.399	1	19.81879	3.416421	1	1	1	1	1.02	1.02	1	1	1	1	2.954614	1.422852	1	1	1	1	1	1	0.88774747465785	0.951096220425172	0	0	0	1	0	0	0	0	0	0	0	1	2	1	1	0	0	0	0	0	0	6	8	6	1
TMEM107	ENSG00000179029	28128	17	3.1203e-07	2.26166206163656e-07	2.68572369819341e-06	4.4338e-06	2.1116e-06	1.902	1	19.81879	3.416421	1	1	1	1	1.02	1.02	1	1	0.988624400825799	1	2.954614	1.422852	1	1	1.11818177950222	1	1	1.1054617917747	0.811188909268696	0.388520750231863	0	0	0	0	0	0	0	0	0	1	1	1	1	0	0	0	2	0	0	4	7	11	11	3	2
TMEM108	ENSG00000144868	28451	3	9.3336e-07	0	2.13691048034935e-07	2.0076e-05	8.6158e-06	0.187	44.6598190825367	19.81879	3.416421	1	1	1	2.79685677193983	1.02	1.02	2.25281024828805	1	1	8.55318895418012	2.954614	1.422852	1	1	1	2.25281024828805	1	1	0.643220020677237	0.125856303540625	0	0	0	0	0	0	0	0	0	0	0	3	6	2	7	2	0	0	0	0	0	17	22	11	10
TMEM109	ENSG00000110108	28771	11	9.2536e-07	0	2.52697215528782e-06	8.9462e-06	3.8818e-06	1.188	1.02102223990241	19.81879	3.416421	1	1	1	1	1.02	1.02	1	1	0.98045769514385	1	2.954614	1.422852	1	1	1	1	1	1	0.853716170385286	0.591360259671397	0	0	0	0	0	1	0	0	0	0	0	2	1	0	1	2	3	0	0	0	2	5	8	2	3
TMEM11	ENSG00000178307	16823	17	2.9532e-07	1.84165539215687e-06	3.82738586601307e-06	7.6673e-06	4.605e-06	0.434	12.120174707163	19.81879	3.416421	1	1	1	1.81812562268592	1.02	1.02	1	0.990459024902576	1.00999223923805	4.23360736420077	2.954614	1.422852	1	1.85877878179399	0.846981898531642	1	1.84104421972527	1	0.697674844198009	0.172603508244286	0	0	0	1	0	0	0	1	0	0	1	2	1	1	4	0	0	0	1	2	1	7	6	3	5
TMEM110-MUSTN1	ENSG00000248592	0	3	1.1976e-06	4.0807888888889e-06	3.52979629629629e-06	1.3947e-05	6.4609e-06	0.724	2.75338647152302	19.81879	3.416421	1	1	1	1.28128700750559	1.02	1.02	0.861598348357464	0.976969798199144	1.04735866077036	2.10002372252994	2.954614	1.422852	1	0.181207027509837	0.851620259117339	1	1	1	0.887751171802721	0.951156670090901	0	0	0	0	0	0	0	0	0	0	0	0	0	0	0	0	0	0	0	0	0	0	0	0	0
TMEM114	ENSG00000232258	33227	16	1.0563e-07	0	0	4.2576e-06	2.2625e-06	1.818	1	19.81879	3.416421	1	1	1	1	1.02	1.02	1	1	1	1	2.954614	1.422852	1	1	1	1	1	1	0.887754868508476	0.95121711975663	0	0	0	0	0	0	0	0	0	0	0	1	5	0	5	0	0	0	0	0	0	0	0	2	4
TMEM115	ENSG00000126062	30055	3	5.825e-07	1.18271537086685e-06	7.32933958891867e-06	1.3039e-05	6.1505e-06	0.495	8.75592517512476	19.81879	3.416421	1	1	1.87707860387725	1.66358084912776	1.02	1.02	1.2580194549613	1.01089570931711	1.0421155394397	3.61015957813496	2.954614	1.422852	4.532205900426	1.9138826139718	1.16975986205814	5.70160319662629	1.9347357226007	2.28820561306457	0.114928296740011	0.0047169034135595	0	0	2	2	0	2	0	1	0	3	5	4	6	1	2	1	0	1	0	11	10	16	16	13	7
TMEM116	ENSG00000198270	25084	12	9.5905e-07	0	0	8.5052e-06	3.1398e-06	1.454	1	19.81879	3.416421	1	1	1	1	1.02	1.02	1	1	1	1	2.954614	1.422852	1	1	1	1	1	1	0.887758564775191	0.951277569422359	0	0	0	1	0	0	2	0	0	0	0	4	5	2	1	0	3	0	0	0	0	7	9	7	8
TMEM117	ENSG00000139173	25308	12	1.4638e-06	0	7.73399306358382e-06	1.4768e-05	5.0931e-06	0.831	1.82962778435859	19.81879	3.416421	1	1	1	1.17192845582547	1.02	1.02	0.994133106712215	1	1.00818943186794	1.67896802314811	2.954614	1.422852	1	1	2.00111830056948	1	1	2.01750632255169	0.671943287202814	0.148108778900504	0	0	0	1	0	0	0	0	0	4	2	5	9	0	1	1	1	0	0	5	5	16	21	6	4
TMEM119	ENSG00000183160	27884	12	1.3359e-07	0	0	1.1138e-05	6.4856e-06	0.946	1.39488513945729	19.81879	3.416421	1	1	1	1.08735556058516	1.02	1.02	1	1	1	1.35719942328273	2.954614	1.422852	1.24654736822857	1	1	1.24654736822857	1	1	0.784665675926719	0.312407253486924	0	0	0	0	0	1	0	0	0	0	0	3	5	5	3	0	0	0	0	0	0	5	5	7	4
TMEM120B	ENSG00000188735	32008	12	1.0754e-06	0	6.0234451901566e-06	1.12e-05	5.7167e-06	0.611	4.76282599005699	19.81879	3.416421	1	1	1	1.43880489096632	1.02	1.02	0.583765934250986	1	1.0071602244774	2.71585992396696	2.954614	1.422852	1	1	1	1	1	1.0071602244774	0.835816033295024	0.488175934296499	0	0	0	2	0	0	0	0	0	0	0	1	3	1	0	0	3	0	0	6	7	17	16	3	5
TMEM121	ENSG00000184986	20511	14	3.0274e-07	1.08882834645669e-05	5.79829921259843e-06	1.6736e-05	9.3387e-06	0.674	3.4749580650198	19.81879	3.416421	1	1	1	1.3448725556431	1.02	1.02	1.168155463504	0.959524756133654	1.00682019679945	2.34738509838864	2.954614	1.422852	0.737090937590797	1.16977226897756	0.959585636319258	1	1.1224254511226	1	0.808365376158776	0.379144196899102	0	0	1	1	0	0	1	2	2	1	2	3	4	2	2	1	0	2	7	2	1	4	8	2	2
TMEM121B	ENSG00000183307	1844	22	3.5487e-07	0	0	1.4644e-05	7.7667e-06	0.575	5.73990560981841	19.81879	3.416421	1	1	1	1.50054128648695	1.02	1.02	1	1	1	2.95983748664478	2.954614	1.422852	1	1	1	1	1	1	0.887762260602946	0.951338019088088	0	0	0	1	1	0	0	0	0	0	0	0	0	0	0	0	0	0	0	0	0	0	0	0	0
TMEM123	ENSG00000152558	30138	11	3.1801e-07	0	0	5.2374e-06	2.1916e-06	0.623	4.47931265696787	19.81879	3.416421	1	1	1	1.41960045542461	1.02	1.02	0.843680522590648	1	1	2.64024690946661	2.954614	1.422852	1	1	1	1	1	1	0.887765955991819	0.951398468753817	0	0	0	0	0	0	0	0	0	0	0	2	3	1	2	0	1	0	0	0	0	4	4	7	6
TMEM125	ENSG00000179178	28275	1	1.3865e-07	0	0	9.4036e-06	4.8095e-06	1.965	1	19.81879	3.416421	1	1	1	1	1.02	1.02	1	1	1	1	2.954614	1.422852	1	1	1	1	1	1	0.887769650941888	0.951458918419546	0	0	0	1	1	0	0	0	0	0	0	0	2	0	0	1	0	0	0	0	0	4	11	2	3
TMEM126A	ENSG00000171202	25382	11	3.9709e-07	0	0	4.8408e-06	1.5731e-06	1.326	1	19.81879	3.416421	1	1	1	1	1.02	1.02	1	1	1	1	2.954614	1.422852	1	1	1	1	1	1	0.887773345453231	0.951519368085275	0	0	0	0	0	0	0	0	0	0	0	1	0	0	1	0	1	0	0	0	0	6	12	1	1
TMEM126B	ENSG00000171204	30883	11	2.8704e-07	0	0	5.8533e-06	2.0907e-06	1.635	1	19.81879	3.416421	1	1	1	1	1.02	1.02	1	1	1	1	2.954614	1.422852	1	1	1	1	1	1	0.887777039525926	0.951579817751004	0	0	0	0	0	0	1	0	0	0	0	5	2	3	4	0	2	0	0	0	0	10	6	1	1
TMEM127	ENSG00000135956	26038	2	3.4054e-07	0	3.7328657807309e-06	8.0834e-06	3.9847e-06	1.154	1.05256409398216	19.81879	3.416421	1	1	1	1.00003794794633	1.02	1.02	1.00002121875433	1	1.04346239472736	1.02647027057092	2.954614	1.422852	1.01934754530508	1	0.636451372535114	1.01936917459023	1	1	0.829063133330796	0.457063294216756	0	0	0	0	0	1	0	0	0	0	4	1	5	1	1	1	0	0	0	8	6	11	12	3	7
TMEM128	ENSG00000132406	28201	4	2.9688e-07	0	0	3.1163e-06	1.243e-06	1.616	1	19.81879	3.416421	1	1	1	1	1.02	1.02	1	1	1	1	2.954614	1.422852	1	1	1	1	1	1	0.853725014311952	0.591420709337126	0	0	0	0	0	0	0	0	0	0	0	2	3	1	2	0	1	0	0	0	0	10	9	4	4
TMEM129	ENSG00000168936	25137	4	6.3405e-07	0	1.3165925289824e-06	1.3217e-05	5.3932e-06	1.758	1	19.81879	3.416421	1	1	1	1	1.02	1.02	1	1	1	1	2.954614	1.422852	1	1	0.886922584071805	1	1	1	0.887780733160051	0.951640267416733	0	0	0	0	0	1	0	0	0	0	1	4	13	2	0	1	0	0	0	0	0	14	12	9	6
TMEM130	ENSG00000166448	25429	7	8.1151e-07	0	0	1.5656e-05	8.3706e-06	1.246	1	19.81879	3.416421	1	1	1	1	1.02	1.02	1	1	1	1	2.954614	1.422852	1	1	1	1	1	1	0.887784426355685	0.951700717082463	0	0	0	1	2	0	1	0	0	0	0	5	8	1	3	1	1	0	0	0	0	13	17	4	3
TMEM131	ENSG00000075568	30366	2	4.7812e-06	0	9.64044201135443e-07	4.9735e-05	2.1543e-05	0.244	32.8998107141495	19.81879	3.416421	1	1	1	2.5172425660647	1.02	1.02	1.1211666345445	1	1	7.21452167028258	2.954614	1.422852	0.138099023703301	1	1	1	1	1	0.887788119112905	0.951761166748192	2	0	0	1	0	2	3	0	0	0	0	21	28	4	5	3	1	0	0	0	0	65	65	20	19
TMEM131L	ENSG00000121210	29146	4	3.7943e-06	0	0	4.4542e-05	1.8614e-05	0.302	24.3001971158171	19.81879	3.416421	1	1	1	2.26620229456363	1.02	1.02	1	1	1	6.10107575026357	2.954614	1.422852	1	1	1	1	1	1	0.887791811431789	0.951821616413921	0	0	0	3	2	0	0	0	0	0	0	0	0	0	0	0	0	0	0	0	0	0	0	0	0
TMEM132A	ENSG00000006118	31092	11	1.7911e-06	0	9.13844272923741e-06	4.2712e-05	1.8242e-05	0.802	2.01422086282667	19.81879	3.416421	1.21047505670859	1	1	1.19833845423473	1.02	1.02	1.2150997889614	1	1.08439816259551	1.78012197757466	2.954614	1.422852	1	1	0.63431111046847	1.47084798594964	1	1	0.749257539262317	0.2411461013674	1	0	1	2	1	0	0	0	0	0	3	1	9	3	10	3	1	0	0	8	0	31	33	8	21
TMEM132B	ENSG00000139364	29397	12	2.3157e-06	0	4.71453086074177e-06	3.4129e-05	1.6313e-05	0.253	31.3807747660453	19.81879	3.416421	1	1	1	2.47601989992431	1.02	1.02	1	1	1.07066841013008	7.02705287382621	2.954614	1.422852	0.211993409217792	1	0.833303842898577	1	1	1	0.887795503312417	0.95188206607965	1	0	0	2	1	0	1	0	0	0	1	11	22	3	2	0	0	0	0	7	1	43	28	23	19
TMEM132C	ENSG00000181234	25436	12	1.7054e-06	0	0	4.1039e-05	2.126e-05	0.387	15.5622769256931	19.81879	3.416421	1	1	1	1.95901073972022	1.02	1.02	1.72385526972589	1	1	4.80889207865973	2.954614	1.422852	1	1	1	1.72385526972589	1	1	0.713252141110884	0.190118221427734	0	0	0	3	1	0	0	0	0	0	0	12	10	8	8	3	1	0	0	0	0	26	33	16	19
TMEM132D	ENSG00000151952	29411	12	1.7234e-06	0	3.04011221122112e-06	3.8922e-05	1.9768e-05	0.232	35.0503585165706	19.81879	3.416421	1.25854258760474	1	1	2.57349263084227	1.02	1.02	1.18917932475877	1	0.983679808873902	7.47382976386371	2.954614	1.422852	0.691409737999066	1	0.859308041600584	1.03478650907385	1	1	0.824278210091477	0.436959566771595	1	0	0	1	0	1	1	0	0	0	1	13	14	3	8	1	0	0	0	1	3	47	43	18	18
TMEM132E	ENSG00000181291	26991	17	1.6493e-06	0	2.24774448837577e-05	3.8917e-05	1.9058e-05	0.644	4.02850471943728	19.81879	3.416421	1	1	1	1.38752524515764	1.02	1.02	0.799522526135109	1	0.933057357829159	2.51427118646185	2.954614	1.422852	0.848820749187594	1	2.24852693519397	1	1	2.09800460115978	0.663176539580472	0.14081718532337	0	0	2	2	0	1	2	0	0	7	6	14	10	7	3	0	1	0	0	11	21	38	41	7	22
TMEM134	ENSG00000172663	26142	11	5.0352e-07	0	0	4.9966e-06	2.1759e-06	1.877	1	19.81879	3.416421	1	1	1	1	1.02	1.02	1	1	1	1	2.954614	1.422852	1	1	1	1	1	1	0.887799194754864	0.951942515745379	0	0	0	1	1	0	0	0	0	0	0	2	4	0	2	2	0	0	0	0	0	11	8	2	1
TMEM135	ENSG00000166575	26167	11	1.3037e-06	0	3.96248470744681e-06	1.1674e-05	4.1286e-06	0.39	15.3170486859719	19.81879	3.416421	1	1	25.6947716161696	1.94942266255122	1.02	1.02	0.671339333367962	1	1	4.76946448171512	2.954614	1.422852	0.403243424504636	1	1	1	1	25.6947716161696	0.112492060154372	0.00458112500783676	0	0	3	4	0	0	1	0	0	0	0	3	3	1	4	2	3	0	0	0	0	7	10	7	5
TMEM138	ENSG00000149483	26944	11	2.9725e-07	0	2.26758684701492e-06	4.5607e-06	1.7406e-06	1.106	1.10732697248838	19.81879	3.416421	1	1	1	1.01402958880097	1.02	1.02	0.98846838354551	1	1.02468308805586	1.07946213870382	2.954614	1.422852	0.979696201384256	1	1.2401259769225	1	1	1.27073611561123	0.779711115510973	0.300710302780531	0	0	0	0	0	0	1	0	0	1	0	1	0	1	0	0	2	0	0	3	1	4	3	3	2
TMEM139	ENSG00000178826	22058	7	3.7161e-07	0	0	6.8925e-06	2.7592e-06	1.345	1	19.81879	3.416421	1	1	1	1	1.02	1.02	1	1	1	1	2.954614	1.422852	1	1	1	1	1	1	0.887802885759211	0.952002965411108	0	0	0	0	0	0	0	0	0	0	0	2	3	1	0	0	1	0	0	0	0	7	7	5	1
TMEM140	ENSG00000146859	21870	7	1.5006e-07	0	0	5.9953e-06	3.2152e-06	1.632	1	19.81879	3.416421	1	1	1	1	1.02	1.02	1	1	1	1	2.954614	1.422852	1	1	1	1	1	1	0.853733856614091	0.591481159002855	0	0	0	0	0	0	0	0	0	0	0	2	1	2	1	0	2	0	0	0	0	13	8	5	6
TMEM141	ENSG00000244187	28211	9	2.7987e-07	0	2.38099290780142e-07	2.9975e-06	1.3472e-06	1.551	1	19.81879	3.416421	1	1	1	1	1.02	1.02	1	1	1	1	2.954614	1.422852	1	1	1	1	1	1	0.85374269729215	0.591541608668584	0	0	0	1	1	1	1	0	0	0	0	0	0	0	0	0	0	0	0	0	0	0	1	0	1
TMEM143	ENSG00000161558	25603	19	8.8763e-07	0	1.1782294520548e-06	1.6002e-05	7.8651e-06	1.425	1	19.81879	3.416421	1	1	1	1	1.02	1.02	1	1	1.01012168894413	1	2.954614	1.422852	1	1	0.889177568981258	1	1	1	0.887806576325534	0.952063415076837	0	0	0	1	0	2	2	0	0	0	1	4	9	4	3	4	2	0	0	1	0	20	12	6	17
TMEM144	ENSG00000164124	25633	4	7.9896e-07	0	0	8.101e-06	2.8339e-06	1.355	1	19.81879	3.416421	1	1	1	1	1.02	1.02	1	1	1	1	2.954614	1.422852	1	1	1	1	1	1	0.887810266453911	0.952123864742566	0	0	0	1	0	1	0	0	0	0	0	2	8	3	1	0	1	0	0	0	0	8	5	4	5
TMEM145	ENSG00000167619	26912	19	1.5493e-06	0	7.46340018951358e-06	1.6375e-05	7.8353e-06	0.809	1.96590204728279	19.81879	3.416421	1	1	1	1.19175803039003	1.02	1.02	0.772703937189033	1	0.970134748245777	1.75488598795139	2.954614	1.422852	2.03870720846047	1	1.16688544391802	1.57531708675307	1	1.13203611636707	0.704433990303676	0.179923532797511	0	0	0	0	2	2	0	0	0	3	5	4	11	1	7	0	3	0	0	7	13	23	29	7	15
TMEM147	ENSG00000105677	30414	19	6.6108e-07	0	3.83228935879945e-06	7.9577e-06	3.2765e-06	1.071	1.15552254687398	19.81879	3.416421	1	1	1	1.02634305476858	1.02	1.02	1	1	1.08506780812113	1.12609929477737	2.954614	1.422852	0.964803586811946	1	0.769510052576111	1	1	1	0.887813956144421	0.952184314408295	0	0	0	0	0	0	1	0	0	0	2	0	3	3	5	0	0	0	0	8	1	16	8	7	4
TMEM14A	ENSG00000096092	21076	6	3.2447e-07	0	0	3.1383e-06	1.2525e-06	1.41	1	19.81879	3.416421	1	1	1	1	1.02	1.02	1	1	1	1	2.954614	1.422852	1	1	1	1	1	1	0.853751536346577	0.591602058334313	0	0	0	0	0	0	0	0	0	0	0	1	1	0	2	0	2	0	0	0	0	3	2	1	0
TMEM14B	ENSG00000137210	21384	6	2.5707e-07	0	0	3.8088e-06	1.4922e-06	1.947	1	19.81879	3.416421	1	1	1	1	1.02	1.02	1	1	1	1	2.954614	1.422852	1	1	1	1	1	1	0.887817645397142	0.952244764074024	0	0	0	1	0	0	0	0	0	0	0	0	1	0	1	0	0	0	0	0	0	8	3	2	3
TMEM14C	ENSG00000111843	20952	6	2.693e-07	0	0	3.2555e-06	1.6266e-06	1.426	1	19.81879	3.416421	1	1	1	1	1.02	1.02	1	1	1	1	2.954614	1.422852	1	1	1	1	1	1	0.88782133421215	0.952305213739753	0	0	0	0	0	1	0	0	0	0	0	0	2	1	0	2	0	0	0	0	0	10	6	3	1
TMEM150A	ENSG00000168890	24677	2	6.6727e-07	0	5.68898885730529e-06	9.0807e-06	4.5648e-06	0.769	2.27857243807439	19.81879	3.416421	1	1	1	1.23120735857098	1.02	1.02	0.754366608072975	1	1.01113294635429	1.90649163661027	2.954614	1.422852	0.788898278374221	1	1.36809008431881	1	1	1.38332095783538	0.761312014186098	0.262513796477207	0	0	1	1	0	0	1	0	0	2	1	3	3	2	1	0	3	0	0	3	2	9	3	4	2
TMEM150B	ENSG00000180061	34415	19	4.3857e-07	0	0	8.4496e-06	4.4991e-06	1.719	1	19.81879	3.416421	1	1	1	1	1.02	1.02	1	1	1	1	2.954614	1.422852	1	1	1	1	1	1	0.887825022589525	0.952365663405482	0	0	0	0	0	1	0	0	0	0	0	4	6	2	4	2	3	0	0	0	0	8	9	1	6
TMEM150C	ENSG00000249242	37263	4	5.1238e-07	0	3.39850374923171e-06	7.0708e-06	3.0127e-06	0.867	1.65093915443888	19.81879	3.416421	1	1	1.25464232802579	1.14214125565469	1.02	1.02	1.07108831233981	1	0.975428731160477	1.56528585722222	2.954614	1.422852	1	1	1.21465276727279	1.07108831233981	1	1.48650927318174	0.73170880974675	0.214173835386311	0	0	1	2	0	0	0	0	0	1	0	1	0	0	0	1	0	0	0	1	4	6	4	4	1
TMEM151A	ENSG00000179292	28497	11	5.4042e-07	0	0	2.4392e-05	1.4088e-05	0.943	1.40228701711164	19.81879	3.416421	1	1	1	1.08918826644153	1.02	1.02	1.02652534067258	1	1	1.36414430039661	2.954614	1.422852	1.95024893959089	1	1	2.00197995710988	1	1	0.67420222688909	0.150065301867235	0	0	0	1	0	3	0	0	0	0	0	4	11	2	2	2	2	0	0	0	0	13	16	11	7
TMEM151B	ENSG00000178233	21315	6	6.527e-07	0	0	2.1935e-05	1.0366e-05	0.642	4.06907490627989	19.81879	3.416421	1	1	1	1.39049871871452	1.02	1.02	0.838890612695486	1	1	2.52593270921228	2.954614	1.422852	1	1	1	1	1	1	0.887828710529345	0.952426113071211	0	0	0	2	2	0	0	0	0	0	0	4	5	0	3	0	1	0	0	0	0	7	11	4	5
TMEM154	ENSG00000170006	26489	4	4.3266e-07	0	0	4.359e-06	1.8004e-06	1.613	1	19.81879	3.416421	1	1	1	1	1.02	1.02	1	1	1	1	2.954614	1.422852	1	1	1	1	1	1	0.887832398031686	0.952486562736941	0	0	0	1	0	0	0	0	0	0	0	7	3	2	1	0	2	0	0	0	0	10	7	4	1
TMEM155	ENSG00000164112	0	4	1.1257e-07	0	0	3.1077e-06	1.0737e-06	1.792	1	19.81879	3.416421	1	1	1	1	1.02	1.02	1	1	1	1	2.954614	1.422852	1	1	1	1	1	1	0.84470104790177	0.535021171211891	0	0	0	0	0	0	0	0	0	0	0	2	2	1	1	0	3	0	0	0	0	4	6	3	1
TMEM156	ENSG00000121895	26260	4	5.4291e-07	0	0	7.2539e-06	2.8079e-06	1.657	1	19.81879	3.416421	1	1	1	1	1.02	1.02	1	1	1	1	2.954614	1.422852	1	1	1	1	1	1	0.887836085096626	0.952547012402669	0	0	0	1	0	1	1	0	0	0	0	3	2	4	3	0	1	0	0	0	0	11	13	1	4
TMEM158	ENSG00000249992	30293	3	8.8846e-08	1.41639241047568e-06	8.40907589524319e-07	2.2573e-06	1.0913e-06	1.737	1	19.81879	3.416421	1	3.54289708507375	2.43571299334459	1	1.02	1.02	1	0.971766069093615	1.02737692784182	1	2.954614	1.422852	1	1.29301375636623	0.926085835960408	1	4.4516746167617	2.31743287313013	0.275264164745265	0.0176380043508094	0	1	1	2	0	0	0	1	1	2	6	3	8	2	3	0	0	1	5	5	4	6	9	3	5
TMEM160	ENSG00000130748	26042	19	2.1293e-07	3.08853207869974e-06	2.52331052181352e-06	5.8995e-06	3.8668e-06	1.276	1	19.81879	3.416421	1	1	1	1	1.02	1.02	1	1.00943360714166	1.04475026030506	1	2.954614	1.422852	1	1	0.867496839389614	1	1.00943360714166	1	0.834638690209425	0.482496028405087	0	1	0	1	1	0	0	0	0	0	1	0	2	0	0	0	0	3	3	4	0	8	3	0	2
TMEM161A	ENSG00000064545	26020	19	1.5752e-06	0	2.88996556291392e-06	1.9224e-05	8.3535e-06	0.821	1.88875521198354	19.81879	3.416421	1	1	1	1.18078392159139	1.02	1.02	1.20380970675046	1	0.992016692951075	1.71284751911896	2.954614	1.422852	0.789853826660725	1	1.11399837642428	1	1	1.10510498533328	0.811259996038977	0.388761283276294	0	0	0	1	0	0	1	0	0	1	1	7	7	0	3	3	1	0	0	3	5	14	19	7	12
TMEM161B	ENSG00000164180	28483	5	1.685e-06	0	1.83285264483627e-07	1.1414e-05	4.0584e-06	0.721	2.79045169677166	19.81879	3.416421	1	1	1	1.28485635359712	1.02	1.02	0.75941114409661	1	1	2.11386183778545	2.954614	1.422852	2.45891966631044	1	1	1.86733099703447	1	1	0.694725135321147	0.169530826264634	0	0	0	1	0	2	0	0	0	0	0	7	5	0	3	0	2	0	0	0	0	16	10	9	6
TMEM163	ENSG00000152128	25380	2	4.5627e-07	3.1145664e-07	5.23341536e-06	8.8482e-06	4.6973e-06	0.851	1.72420947804511	19.81879	3.416421	1	1	15.2581869073635	1.15498403923974	1.02	1.02	1	1	1.00430492289444	1.61424802712158	2.954614	1.422852	1	1	1.62055564576503	1	1	24.83318765003	0.116878329583406	0.00482668538351007	0	0	3	3	1	0	0	0	0	3	2	5	2	2	0	0	0	0	0	5	6	10	7	3	3
TMEM165	ENSG00000134851	30760	4	6.0106e-07	4.11896718146718e-07	4.53498286679536e-06	8.5345e-06	3.363e-06	0.63	4.32282772276603	19.81879	3.416421	1	1	3.60341902013014	1.40869637203932	1.02	1.02	1.22881108926946	1.01163024911968	0.993134289423266	2.59737648744888	2.954614	1.422852	0.68096178870208	1.98041889137755	1.39737310833861	1	2.00345165644559	5.0007497812792	0.279343541221386	0.0180949218071985	0	0	2	2	0	0	1	1	0	2	1	5	2	2	2	2	1	1	0	2	3	7	5	8	5
TMEM167A	ENSG00000174695	28330	5	2.816e-07	0	2.46102783725909e-08	1.9155e-06	5.4028e-07	1.793	1	19.81879	3.416421	1	1	1	1	1.02	1.02	1	1	1	1	2.954614	1.422852	1	1	1	1	1	1	0.887839771724245	0.952607462068399	0	0	0	0	0	0	0	0	0	0	0	1	0	0	1	0	0	0	0	0	0	0	2	0	0
TMEM167B	ENSG00000215717	30187	1	1.5828e-07	8.39119402985076e-08	1.15268507462687e-06	2.0713e-06	7.1207e-07	0.792	2.08774438043488	19.81879	3.416421	1	1	1	1.20797270223043	1.02	1.02	1	1	1	1.81710775313011	2.954614	1.422852	1	1	1	1	1	1	0.887843457914619	0.952667911734128	0	0	0	0	0	0	0	0	0	0	0	0	0	0	0	0	0	0	0	0	0	1	2	0	0
TMEM168	ENSG00000146802	25826	7	9.2974e-07	0	0	1.9285e-05	7.0215e-06	0.649	3.92916634506584	19.81879	3.416421	1	1	1	1.38016444376718	1.02	1.02	0.722951751692691	1	1	2.48541826990945	2.954614	1.422852	0.498818101314163	1	1	1	1	1	0.887847143667826	0.952728361399857	0	0	0	2	0	0	2	0	0	0	0	11	6	0	1	0	2	0	0	0	0	24	30	12	8
TMEM169	ENSG00000163449	25130	2	6.1099e-07	0	0	9.4831e-06	4.2414e-06	0.888	1.56767051515061	19.81879	3.416421	1	1	1	1.12621059021457	1.02	1.02	1.08519598172387	1	1	1.50465647728728	2.954614	1.422852	1	1	1	1.08519598172387	1	1	0.814952361775348	0.401576107141932	0	0	0	1	2	0	0	0	0	0	0	6	4	0	3	2	1	0	0	0	0	6	15	3	4
TMEM17	ENSG00000186889	26623	2	3.0288e-07	0	3.75126420890937e-07	5.1959e-06	1.8341e-06	1.262	1	19.81879	3.416421	1	1	1	1	1.02	1.02	1	1	1	1	2.954614	1.422852	1	1	1	1	1	1	0.887850828983944	0.952788811065586	0	0	0	0	0	0	0	0	0	0	0	5	2	1	2	0	0	0	0	0	0	5	3	3	7
TMEM170A	ENSG00000166822	29577	16	3.0927e-07	0	0	3.7968e-06	1.602e-06	1.933	1	19.81879	3.416421	1	1	1	1	1.02	1.02	1	1	1	1	2.954614	1.422852	1	1	1	1	1	1	0.887854513863051	0.952849260731315	0	0	0	2	0	0	0	0	0	0	0	2	4	1	1	1	2	0	0	0	0	6	11	5	2
TMEM170B	ENSG00000205269	34244	6	2.1867e-07	4.85190588235293e-08	1.76907952941176e-06	3.1724e-06	1.4851e-06	0.585	5.44825015885471	19.81879	3.416421	1	1	1	1.48274490475693	1.02	1.02	1.22932831248223	1	1.00916958899913	2.88936977539305	2.954614	1.422852	1	1	1	1.22932831248223	1	1.00916958899913	0.785837388873716	0.315273942240857	0	0	0	0	0	0	0	0	0	0	0	0	0	0	2	1	0	0	0	1	0	1	2	1	2
TMEM171	ENSG00000157111	27031	5	4.4729e-07	0	0	1.0965e-05	5.2537e-06	1.874	1	19.81879	3.416421	1	1	1	1	1.02	1.02	1	1	1	1	2.954614	1.422852	1	1	1	1	1	1	0.853760373777818	0.591662508000042	0	0	0	0	1	0	1	0	0	0	0	2	6	0	3	1	0	0	0	0	0	11	18	4	5
TMEM174	ENSG00000164325	28187	5	2.7945e-07	0	0	7.2173e-06	3.6203e-06	0.979	1.32016922640531	19.81879	3.416421	1	1	1	1.06840755058773	1.02	1.02	1	1	1	1.28542288518455	2.954614	1.422852	1	1	1	1	1	1	0.887858198305224	0.952909710397044	0	0	0	1	0	0	0	0	0	0	0	2	2	1	0	0	0	0	0	0	0	13	8	2	5
TMEM175	ENSG00000127419	28709	4	1.1052e-06	0	0	2.3341e-05	1.2546e-05	1.131	1.07724263253249	19.81879	3.416421	1	1	1	1.00634323996513	1.02	1.02	0.999201900236696	1	1	1.050350675725	2.954614	1.422852	1.02130954626304	1	1	1.02049443935591	1	1	0.828646202246767	0.455251606473436	1	0	0	1	2	1	1	0	0	0	0	5	8	3	5	2	3	0	0	0	0	13	29	10	11
TMEM176A	ENSG00000002933	24930	7	5.6703e-07	0	2.77063297872341e-06	6.8312e-06	3.1347e-06	0.933	1.42793029462068	19.81879	3.416421	1	1	1	1.0954332068804	1.02	1.02	1.14543333693808	1	1.07840764170638	1.38781479211449	2.954614	1.422852	0.900943705614132	1	1	1.03197095511495	1	1.07840764170638	0.810078872050942	0.384793224027898	0	0	0	0	0	0	1	0	0	0	0	0	0	0	5	4	2	0	0	8	2	12	6	3	2
TMEM176B	ENSG00000106565	29596	7	5.9855e-07	0	0	7.6456e-06	3.5204e-06	1.753	1	19.81879	3.416421	1	1	1	1	1.02	1.02	1	1	1	1	2.954614	1.422852	1	1	1	1	1	1	0.887861882310542	0.952970160062773	0	0	0	1	0	0	2	0	0	0	0	2	5	0	1	1	0	0	0	0	0	9	8	1	5
TMEM177	ENSG00000144120	28143	2	3.0942e-07	0	2.99545683997981e-07	1.1868e-05	5.146e-06	1.279	1	19.81879	3.416421	1	1	1	1	1.02	1.02	1	1	1	1	2.954614	1.422852	1	1	1	1	1	1	0.887865565879081	0.953030609728502	0	0	0	0	1	0	0	0	0	0	0	5	6	0	1	4	0	0	0	0	0	10	17	1	2
TMEM178A	ENSG00000152154	28517	2	7.9173e-07	2.0633599162742e-06	4.86298482469911e-06	8.6852e-06	4.2276e-06	0.513	7.95796214102506	19.81879	3.416421	1	1	1	1.62339008918117	1.02	1.02	0.755603927342497	1.02640061281348	0.958323658264224	3.44909852231063	2.954614	1.422852	20.0766129091635	1.84059774810776	1.07438306164121	15.169967561899	1.88919065660091	1.02960670600912	0.0948110396060099	0.00364389744586583	0	0	1	1	0	4	0	1	0	1	1	3	3	1	1	0	1	3	1	3	9	10	17	6	1
TMEM178B	ENSG00000261115	44112	7	8.7118e-07	0	0	9.0377e-06	4.0233e-06	0.336	20.3503184686169	19.81879	3.416421	1	1	1	2.13491506597726	1.02	1.02	1	1	1	5.54119623671082	2.954614	1.422852	1	1	1	1	1	1	0.88786924901092	0.953091059394231	0	0	0	0	0	0	0	0	0	0	0	1	2	2	1	0	0	0	0	0	0	4	4	7	9
TMEM179	ENSG00000258986	20137	14	1.5908e-07	1.85907621247113e-07	3.17733025404157e-06	5.4885e-06	3.0883e-06	0.803	2.00716296176215	19.81879	3.416421	1	1	1	1.19739021604838	1.02	1.02	0.92397959499136	0.992005591295889	0.97944052796308	1.77648416285109	2.954614	1.422852	1	1	1	1	1	1	0.887872931706136	0.95315150905996	0	0	0	0	0	0	0	0	0	0	0	3	3	1	2	0	1	0	1	0	2	2	7	2	2
TMEM179B	ENSG00000185475	33744	11	4.9323e-07	0	0	6.154e-06	2.5473e-06	1.182	1.02617739036839	19.81879	3.416421	1	1	1	1	1.02	1.02	1	1	1	1.00093704032016	2.954614	1.422852	1.00045567027729	1	1	1.00045567027729	1	1	0.839447782638196	0.506428491817841	0	0	0	0	0	1	1	0	0	0	0	4	4	0	1	1	0	0	0	0	0	14	13	3	4
TMEM18	ENSG00000151353	25257	2	4.2426e-07	0	0	4.1528e-06	2.1104e-06	1.317	1	19.81879	3.416421	1	1	1	1	1.02	1.02	1	1	1	1	2.954614	1.422852	1	1	1	1	1	1	0.887876613964807	0.95321195872569	0	0	0	2	0	1	1	0	0	0	0	2	4	2	2	1	1	0	0	0	0	8	8	2	0
TMEM181	ENSG00000146433	20958	6	1.5402e-06	0	0	1.7859e-05	8.0969e-06	0.521	7.6276355837358	19.81879	3.416421	1	1	1	1.60622764240217	1.02	1.02	3.57572659740539	1	1	3.38046507295111	2.954614	1.422852	1.72855937599782	1	1	6.18085573594988	1	1	0.384007520046814	0.0328648997596444	0	0	0	2	1	1	0	0	0	0	0	0	6	3	6	7	2	0	0	0	0	20	19	8	10
TMEM182	ENSG00000170417	26391	2	5.8069e-07	0	0	6.2854e-06	2.7472e-06	0.785	2.14251161031482	19.81879	3.416421	1	1	1	1.21488325150539	1.02	1.02	1	1	1	1.84366525696641	2.954614	1.422852	1	1	1	1	1	1	0.88788029578701	0.953272408391419	0	0	0	0	1	0	0	0	0	0	0	4	6	1	1	0	0	0	0	0	0	5	12	3	2
TMEM183A	ENSG00000163444	20173	1	1.3099e-06	1.55515873015873e-06	5.25882905982906e-06	1.1757e-05	4.2699e-06	0.427	12.5814609503007	19.81879	3.416421	4.1096825976403	1	1	1.83786297336798	1.02	1.02	1	0.998883665858472	1.00768744342689	4.31372763124864	2.954614	1.422852	1	1	1	4.1096825976403	1	1.00768744342689	0.49066178842353	0.0568854120814137	1	0	0	0	0	0	0	0	0	0	0	1	0	4	2	0	0	2	3	2	1	12	5	2	3
TMEM184A	ENSG00000164855	28797	7	8.4654e-07	0	0	1.8327e-05	9.9631e-06	1.37	1	19.81879	3.416421	1	1	1	1	1.02	1.02	1	1	1	1	2.954614	1.422852	1	1	1	1	1	1	0.887883977172823	0.953332858057148	0	0	0	2	0	2	0	0	0	0	0	3	2	5	3	2	3	0	0	0	0	9	17	5	11
TMEM184B	ENSG00000198792	1310	22	7.5673e-07	0	8.1102895522388e-06	1.6318e-05	8.6521e-06	0.514	7.91587969662734	19.81879	3.416421	4.80948352694123	1	1	1.6212218242121	1.02	1.02	0.758286405212985	1	1.01137109599104	3.44042270841858	2.954614	1.422852	1.94753081112816	1	1.08037590131993	7.10257860262149	1	1.09266095940025	0.332884586598014	0.0248463155892937	1	0	0	0	1	1	0	0	0	2	3	6	5	2	4	0	1	0	0	4	3	13	11	10	10
TMEM184C	ENSG00000164168	25587	4	1.083e-06	9.88801122413188e-07	5.38433111189057e-06	1.1012e-05	4.3978e-06	0.517	7.79099882745811	19.81879	3.416421	1	1	1	1.61475659785006	1.02	1.02	1	1	1.01162471674503	3.41456183653834	2.954614	1.422852	1.17640082652886	1	1.06415258950369	1.17640082652886	1	1.07652306193016	0.780513566294536	0.302559399180665	0	0	0	0	0	1	1	0	0	1	1	1	2	1	2	0	0	0	0	3	2	5	9	1	4
TMEM185B	ENSG00000226479	18896	2	6.099e-07	0	1.55516666666666e-06	1.1749e-05	5.8612e-06	0.28	27.2512686832014	19.81879	3.416421	1	1	1	2.35735698721305	1.02	1.02	0.914027267339264	1	1	6.49807426275056	2.954614	1.422852	0.159381709410846	1	1	1	1	1	0.887887658122324	0.953393307722877	0	0	0	1	0	0	2	0	0	0	0	4	8	1	1	2	2	0	0	0	0	9	10	7	5
TMEM186	ENSG00000184857	24530	16	5.3771e-07	0	0	8.3285e-06	2.6675e-06	1.578	1	19.81879	3.416421	1	1	1	1	1.02	1.02	1	1	1	1	2.954614	1.422852	1	1	1	1	1	1	0.88789133863559	0.953453757388606	0	0	0	0	0	1	1	0	0	0	0	4	6	0	0	1	2	0	0	0	0	15	12	12	8
TMEM189-UBE2V1	ENSG00000124208	0	20	1.1017e-06	1.19970417873397e-06	7.15703351261895e-06	1.2445e-05	4.9021e-06	0.669	3.56036139342302	19.81879	3.416421	2.30356643725698	1	1	1.35173431866619	1.02	1.02	1	1	1	2.37418266726241	2.954614	1.422852	1	1	1	2.30356643725698	1	1	0.637061254979977	0.121651505134087	1	0	0	0	0	0	0	0	0	0	0	0	0	0	0	0	0	0	0	0	0	0	0	0	0
TMEM19	ENSG00000139291	25605	12	6.9101e-07	0	0	8.8653e-06	3.686e-06	0.845	1.75413486970255	19.81879	3.416421	1	1	1	1.15996185106515	1.02	1.02	1.01147437694077	1	1	1.63324661991366	2.954614	1.422852	1	1	1	1.01147437694077	1	1	0.832343334177333	0.471741687797504	0	0	0	1	0	0	0	0	0	0	0	8	1	2	3	1	1	0	0	0	0	15	15	6	6
TMEM190	ENSG00000160472	29632	19	2.9328e-07	0	2.71978031358885e-06	6.1342e-06	2.6667e-06	1.501	1	19.81879	3.416421	1	1	1	1	1.02	1.02	1	1	0.996015656692113	1	2.954614	1.422852	1	1	0.922570309738283	1	1	1	0.887895018712699	0.953514207054335	0	0	0	0	0	0	0	0	0	1	3	1	3	1	1	0	0	0	0	2	3	4	5	2	2
TMEM192	ENSG00000170088	26775	4	8.3343e-07	0	0	7.1172e-06	2.9351e-06	1.287	1	19.81879	3.416421	1	1	1	1	1.02	1.02	1	1	1	1	2.954614	1.422852	1	1	1	1	1	1	0.853769209586322	0.591722957665771	0	0	0	0	0	0	0	0	0	0	0	3	4	0	3	0	2	0	0	0	0	13	12	7	8
TMEM196	ENSG00000173452	22431	7	4.8034e-07	0	0	4.2166e-06	1.7223e-06	1.757	1	19.81879	3.416421	1	1	1	1	1.02	1.02	1	1	1	1	2.954614	1.422852	1	1	1	1	1	1	0.853778043772535	0.591783407331501	0	0	0	0	0	1	0	0	0	0	0	0	2	1	1	1	1	0	0	0	0	8	8	2	10
TMEM198	ENSG00000188760	33704	2	9.107e-07	0	2.10106135244066e-06	1.6462e-05	6.5035e-06	0.563	6.11212244039148	19.81879	3.416421	1	1	1	1.52259186429805	1.02	1.02	1.89655536272766	1	1.00863502499397	3.04729975970037	2.954614	1.422852	1	1	1	1.89655536272766	1	1.00863502499397	0.687009944904138	0.161833988078405	0	0	0	1	1	0	0	0	0	0	0	2	4	2	4	3	0	0	0	1	0	14	7	5	7
TMEM199	ENSG00000244045	18085	17	4.1879e-07	0	5.89934272658035e-07	7.2391e-06	3.0047e-06	1.46	1	19.81879	3.416421	1	1	1	1	1.02	1.02	1	1	1.01107056434729	1	2.954614	1.422852	1	1	1	1	1	1.01107056434729	0.832971119384394	0.474641636211692	0	0	0	1	0	0	1	0	0	0	0	5	1	0	2	0	1	0	0	1	0	16	16	2	4
TMEM200A	ENSG00000164484	21075	6	5.1179e-07	0	0	1.5891e-05	6.0326e-06	0.447	11.3074595075456	19.81879	3.416421	1	1	1	1.78260221294938	1.02	1.02	0.992543142685776	1	1	4.089725749795	2.954614	1.422852	1	1	1	1	1	1	0.887898698353728	0.953574656720064	0	0	0	1	1	0	0	0	0	0	0	3	7	0	2	1	1	0	0	0	0	18	17	8	8
TMEM200B	ENSG00000253304	33785	1	4.6742e-07	3.64883648863036e-06	4.41891671073506e-06	9.7733e-06	4.2839e-06	1.379	1	19.81879	3.416421	1	1	1	1	1.02	1.02	1	1.04966037171099	0.993318277680498	1	2.954614	1.422852	1	3.46034339816901	1.19211794161885	1	3.63218533756975	1.18415254056086	0.479309657576764	0.0537088475911136	0	0	0	0	1	0	0	2	0	1	0	3	1	0	5	1	3	5	1	2	3	9	6	7	6
TMEM200C	ENSG00000206432	37208	18	3.1311e-07	0	0	1.5491e-05	8.2318e-06	1.241	1	19.81879	3.416421	1	1	1	1	1.02	1.02	1	1	1	1	2.954614	1.422852	1	1	1	1	1	1	0.887902377558755	0.953635106385793	0	0	0	1	2	0	0	0	0	0	0	11	8	2	3	2	2	0	0	0	0	21	31	11	12
TMEM201	ENSG00000188807	33719	1	1.437e-06	0	6.53790338504935e-06	2.9619e-05	1.478e-05	0.286	26.412309291035	19.81879	3.416421	2.84281156931202	1	1	2.33200636954482	1.02	1.02	1.2382055853719	1	0.978203697505532	6.38691389369657	2.954614	1.422852	1.91292844417092	1	0.860138086710198	6.73347974190174	1	1	0.366806068337987	0.0299689711752262	1	0	0	4	3	1	0	0	0	1	3	2	10	3	7	1	0	0	0	1	3	15	18	17	15
TMEM202	ENSG00000187806	33733	15	7.7405e-07	0	0	7.1969e-06	2.9751e-06	1.513	1	19.81879	3.416421	1	1	1	1	1.02	1.02	1	1	1	1	2.954614	1.422852	1	1	1	1	1	1	0.887906056327857	0.953695556051522	0	0	0	0	0	0	0	0	0	0	0	5	2	4	5	0	0	0	0	0	0	5	5	2	0
TMEM203	ENSG00000187713	28217	9	1.3915e-07	1.73416839677047e-06	1.67504901960784e-06	3.4171e-06	1.7302e-06	0.922	1.45808666230421	19.81879	3.416421	1	1	1	1.10254741643401	1.02	1.02	1	0.990559350893973	0.985825246982623	1.41479317740456	2.954614	1.422852	1	1	0.727423348571772	1	1	1	0.887909734661111	0.953756005717251	0	0	0	0	0	0	0	0	0	0	3	0	3	1	1	0	0	0	1	1	3	1	4	1	4
TMEM204	ENSG00000131634	14158	16	4.349e-07	0	6.91203055555556e-06	1.1234e-05	5.7134e-06	0.381	16.0640085382846	19.81879	3.416421	1	1	1	1.97843547592613	1.02	1.02	1.359047400376	1	1.0335732721564	4.88890915711655	2.954614	1.422852	1	1	1.33772480197825	1.359047400376	1	1.38263660082543	0.693253679398853	0.168024825981172	0	0	1	2	0	0	0	0	0	2	1	3	1	1	2	1	0	0	0	5	2	9	7	2	1
TMEM205	ENSG00000105518	29631	19	6.8598e-07	0	2.69111585866885e-07	6.8231e-06	2.7799e-06	0.912	1.48753923558972	19.81879	3.416421	1	1	1	1.1092413645242	1.02	1.02	1.11580056423881	1	1	1.44019275432901	2.954614	1.422852	1	1	1	1.11580056423881	1	1	0.809590493787484	0.383170329493325	0	0	0	1	0	0	0	0	0	0	0	2	8	0	0	4	3	0	0	0	0	15	14	4	1
TMEM207	ENSG00000198398	33705	3	4.2816e-07	0	0	3.9794e-06	1.607e-06	1.945	1	19.81879	3.416421	1	1	1	1	1.02	1.02	1	1	1	1	2.954614	1.422852	1	1	1	1	1	1	0.853786876336903	0.59184385699723	0	0	0	3	0	0	0	0	0	0	0	1	1	1	0	0	1	0	0	0	0	6	3	6	3
TMEM208	ENSG00000168701	25015	16	5.6552e-07	0	5.37015192135836e-08	6.0092e-06	2.0263e-06	1.081	1.1410012641176	19.81879	3.416421	1	1	1	1.02263303850954	1.02	1.02	1.00751953212838	1	1	1.11204754620755	2.954614	1.422852	1	1	1	1.00751953212838	1	1	0.835667014686718	0.48745080263302	0	0	0	0	1	0	0	0	0	0	0	1	1	2	1	2	2	0	0	0	0	6	5	2	3
TMEM209	ENSG00000146842	21898	7	1.7796e-06	0	0	1.5554e-05	6.333e-06	1.006	1.26570718575087	19.81879	3.416421	1	1	1	1.05449352955498	1.02	1.02	1.13274389681117	1	1	1.23272152052899	2.954614	1.422852	0.870607100406542	1	1	1	1	1	0.887913412558596	0.95381645538298	0	0	0	0	2	0	2	0	0	0	0	1	6	3	2	5	1	0	0	0	0	22	32	7	8
TMEM210	ENSG00000185863	34059	9	1.4092e-07	0	0	4.43e-06	1.9113e-06	0.891	1.55684244477693	19.81879	3.416421	1	1	1	1.12401834492972	1.02	1.02	1.06913371400599	1	1	1.49632187151493	2.954614	1.422852	0.889903492283644	1	1	1	1	1	0.887917090020389	0.95387690504871	0	0	0	1	0	0	1	0	0	0	0	3	3	2	0	1	0	0	0	0	0	4	3	1	0
TMEM211	ENSG00000206069	33725	22	8.8858e-08	0	0	3.5658e-06	1.4657e-06	1.87	1	19.81879	3.416421	1	1	1	1	1.02	1.02	1	1	1	1	2.954614	1.422852	1	1	1	1	1	1	0.887920767046566	0.953937354714438	0	0	0	0	0	0	0	0	0	0	0	1	0	0	3	0	0	0	0	0	0	2	5	2	4
TMEM212	ENSG00000186329	34295	3	5.4484e-07	0	0	4.2146e-06	1.632e-06	1.797	1	19.81879	3.416421	1	1	1	1	1.02	1.02	1	1	1	1	2.954614	1.422852	1	1	1	1	1	1	0.853795707279873	0.591904306662959	0	0	0	0	0	0	0	0	0	0	0	1	4	1	2	2	0	0	0	0	0	7	13	1	2
TMEM213	ENSG00000214128	27220	7	1.9368e-07	0	5.26135455861071e-07	3.5996e-06	1.7194e-06	1.36	1	19.81879	3.416421	1	1	1	1	1.02	1.02	1	1	1	1	2.954614	1.422852	1	1	0.899882556494782	1	1	1	0.887924443637206	0.953997804380168	0	0	0	0	1	0	1	0	0	0	1	4	4	0	0	1	0	0	0	0	0	4	2	3	3
TMEM214	ENSG00000119777	25983	2	1.9681e-06	0	0	1.9501e-05	7.8386e-06	0.804	2.00015732286736	19.81879	3.416421	5.03576560662945	1	1	1.19644471399568	1.02	1.02	0.979336944266093	1	1	1.77285728475772	2.954614	1.422852	1	1	1	4.93171130123677	1	1	0.445875646053233	0.0453094683323887	2	0	0	2	1	0	0	0	0	0	0	12	9	2	3	1	1	0	0	0	0	20	28	17	13
TMEM215	ENSG00000188133	33816	9	2.3357e-07	0	2.100214453125e-06	7.7921e-06	4.1433e-06	1.576	1	19.81879	3.416421	1	1	1	1	1.02	1.02	1	1	0.985156523081917	1	2.954614	1.422852	1	1	0.794363576195142	1	1	1	0.887928119792385	0.954058254045897	0	0	0	1	0	1	0	0	0	0	2	3	5	4	0	0	2	0	0	1	3	8	10	4	4
TMEM216	ENSG00000187049	25018	11	4.0681e-07	0	0	3.9721e-06	1.6011e-06	1.37	1	19.81879	3.416421	1	1	1	1	1.02	1.02	1	1	1	1	2.954614	1.422852	1	1	1	1	1	1	0.887931795512182	0.954118703711626	1	0	0	0	0	0	0	0	0	0	0	4	1	0	0	0	1	0	0	0	0	3	5	1	0
TMEM217	ENSG00000172738	21238	6	4.6659e-07	0	1.01419078520441e-06	6.7365e-06	2.5274e-06	1.503	1	19.81879	3.416421	1	1	1	1	1.02	1.02	1	1	0.990574687522879	1	2.954614	1.422852	1	1	1	1	1	1	0.887935470796673	0.954179153377355	0	0	0	1	0	0	0	0	0	0	0	2	3	1	1	0	0	0	0	0	1	5	4	2	4
TMEM218	ENSG00000150433	27344	11	2.5667e-07	0	5.91785474860337e-07	3.7832e-06	1.9203e-06	1.826	1	19.81879	3.416421	1	1	1	1	1.02	1.02	1	1	0.995315087033946	1	2.954614	1.422852	1	1	1	1	1	1	0.887939145645936	0.954239603043084	0	0	0	0	0	1	0	0	0	0	0	1	1	0	1	1	1	0	0	1	2	2	5	0	1
TMEM219	ENSG00000149932	25201	16	4.6146e-07	0	5.41428890347997e-07	7.2333e-06	2.9256e-06	1.47	1	19.81879	3.416421	1	1	1	1	1.02	1.02	1	1	0.991322391770491	1	2.954614	1.422852	1	1	0.899630024667208	1	1	1	0.887942820060049	0.954300052708813	0	0	0	0	0	0	0	0	0	0	1	3	1	2	1	4	2	0	0	0	1	5	10	3	2
TMEM220	ENSG00000187824	33757	17	3.8418e-07	0	1.83108757281553e-06	3.8807e-06	1.4586e-06	1.681	1	19.81879	3.416421	1	1	1	1	1.02	1.02	1	1	0.993348357497599	1	2.954614	1.422852	1	1	1.33426558002245	1	1	1.32539052238088	0.76965664038599	0.278908048842711	0	0	0	0	0	1	2	0	0	2	2	4	3	2	0	1	0	0	0	1	2	2	2	1	2
TMEM221	ENSG00000188051	21943	19	1.3075e-07	0	0	7.2374e-06	2.8056e-06	1.848	1	19.81879	3.416421	1	1	1	1	1.02	1.02	1	1	1	1	2.954614	1.422852	1	1	1	1	1	1	0.853804536601892	0.591964756328688	0	0	0	1	0	0	0	0	0	0	0	2	3	0	0	0	1	0	0	0	0	5	4	3	5
TMEM222	ENSG00000186501	25363	1	4.525e-07	0	3.01503347889374e-06	7.3976e-06	3.4948e-06	1.485	1	19.81879	3.416421	1	1	1	1	1.02	1.02	1	1	0.976025899055243	1	2.954614	1.422852	1	1	1.22323102554236	1	1	1.19390516145725	0.794654394726782	0.338177611420922	0	0	0	0	0	1	0	0	0	1	0	2	0	2	1	1	1	0	0	1	4	5	10	3	0
TMEM223	ENSG00000168569	28464	11	4.2722e-07	0	0	6.0275e-06	2.2092e-06	1.812	1	19.81879	3.416421	1	1	1	1	1.02	1.02	1	1	1	1	2.954614	1.422852	1	1	1	1	1	1	0.887946494039087	0.954360502374542	0	0	0	1	0	0	1	0	0	0	0	3	5	0	1	0	0	0	0	0	0	4	5	4	3
TMEM225	ENSG00000204300	32390	11	3.1078e-07	0	0	6.0215e-06	2.4472e-06	1.419	1	19.81879	3.416421	1	1	1	1	1.02	1.02	1	1	1	1	2.954614	1.422852	1	1	1	1	1	1	0.887950167583129	0.954420952040271	0	0	0	1	0	2	0	0	0	0	0	1	0	0	2	1	2	0	0	0	0	6	5	5	4
TMEM229A	ENSG00000234224	37279	7	4.9929e-07	0	0	8.7915e-06	4.3289e-06	0.555	6.37442467385328	19.81879	3.416421	1	1	1	1.53772878690928	1.02	1.02	1.22713963269817	1	1	3.10743297310639	2.954614	1.422852	1	1	1	1.22713963269817	1	1	0.788674878741975	0.322384266353421	0	0	0	0	1	0	0	0	0	0	0	7	10	2	3	1	0	0	0	0	0	18	11	12	3
TMEM229B	ENSG00000198133	20130	14	2.4236e-07	3.34431475710358e-06	3.74469046746104e-06	8.5649e-06	4.7916e-06	1.129	1.07952201844469	19.81879	3.416421	1	1	1	1.00692561172147	1.02	1.02	1	1.00506119779458	1.02227026755632	1.05255634710398	2.954614	1.422852	1	1.73898038136821	2.60801386956469	1	1.74778170503921	2.66609503623049	0.461317071586798	0.049021466136994	0	0	0	0	0	0	0	1	0	4	0	6	0	1	0	0	0	2	2	3	1	6	4	4	1
TMEM230	ENSG00000089063	15876	20	2.9745e-07	0	2.44968089887641e-06	4.9036e-06	2.0445e-06	1.641	1	19.81879	3.416421	1	1	1	1	1.02	1.02	1	1	0.988307819003717	1	2.954614	1.422852	1	1	1	1	1	1	0.853813364303406	0.592025205994417	0	0	0	0	0	0	1	0	0	0	0	0	0	0	0	0	1	0	0	0	1	7	3	0	2
TMEM231	ENSG00000205084	37234	16	1.05e-06	2.43752920035939e-06	2.74850853548967e-06	1.018e-05	5.0566e-06	1.213	1.00134897205499	19.81879	3.416421	1	1	1	1	1.02	1.02	1	0.959297830382926	0.988180897696345	1	2.954614	1.422852	1	0.843584931354725	2.19284629408846	1	1	2.16692881940243	0.654221558655504	0.133836979605426	0	0	0	1	0	0	0	1	2	4	2	6	7	1	3	2	4	0	5	2	4	7	17	3	7
TMEM232	ENSG00000186952	37270	5	1.5041e-06	0	0	1.1729e-05	4.6182e-06	1.078	1.14529322279073	19.81879	3.416421	1	1	1	1.02372958488421	1.02	1.02	0.981871282169598	1	1	1.11620072650039	2.954614	1.422852	0.934534980083814	1	1	1	1	1	0.887953840692252	0.954481401706	0	0	0	2	0	0	2	0	0	0	0	9	10	5	1	3	6	0	0	0	0	24	27	7	15
TMEM233	ENSG00000224982	37219	12	1.969e-07	0	0	3.2987e-06	1.4356e-06	1.334	1	19.81879	3.416421	1	1	1	1	1.02	1.02	1	1	1	1	2.954614	1.422852	1	1	1	1	1	1	0.887957513366534	0.954541851371729	0	0	0	1	0	0	0	0	0	0	0	0	1	0	0	0	0	0	0	0	0	2	0	0	0
TMEM234	ENSG00000160055	28837	1	4.3325e-07	0	0	3.3708e-06	1.6642e-06	1.872	1	19.81879	3.416421	1	1	1	1	1.02	1.02	1	1	1	1	2.954614	1.422852	1	1	1	1	1	1	0.844711625395703	0.53508162087762	0	0	0	0	0	0	0	0	0	0	0	4	3	1	1	2	4	0	0	0	0	8	7	4	4
TMEM235	ENSG00000204278	27563	17	3.6337e-07	0	0	6.2474e-06	3.4539e-06	1.388	1	19.81879	3.416421	1	1	1	1	1.02	1.02	1	1	1	1	2.954614	1.422852	1	1	1	1	1	1	0.84098847954386	0.514528734529732	0	0	0	3	0	1	1	0	0	0	0	2	8	1	5	4	3	0	0	0	0	25	21	5	12
TMEM236	ENSG00000148483	23473	10	5.8505e-08	0	0	5.3295e-07	1.8134e-07	1.922	1	19.81879	3.416421	1	1	1	1	1.02	1.02	1	1	1	1	2.954614	1.422852	1	1	1	1	1	1	0.88796118560605	0.954602301037459	0	0	0	0	0	0	1	0	0	0	0	0	0	0	0	0	1	0	0	0	0	0	0	0	0
TMEM237	ENSG00000155755	14432	2	1.318e-06	0	0	9.5941e-06	3.1645e-06	1.246	1	19.81879	3.416421	1	1	1	1	1.02	1.02	1	1	1	1	2.954614	1.422852	1	1	1	1	1	1	0.853822190384861	0.592085655660146	0	0	0	1	0	1	0	0	0	0	0	4	5	3	1	3	2	0	0	0	0	10	15	3	0
TMEM238	ENSG00000233493	40042	19	5.4843e-09	0	0	1.1842e-06	6.803e-07	1.887	1	19.81879	3.416421	1	1	1	1	1.02	1.02	1	1	1	1	2.954614	1.422852	1	1	1	1	1	1	0.844722200764787	0.53514207054335	0	0	0	0	0	0	0	0	0	0	0	1	2	2	0	1	0	0	0	0	0	2	4	4	2
TMEM239	ENSG00000241690	40044	20	3.4583e-07	0	0	8.5652e-06	3.9686e-06	1.636	1	19.81879	3.416421	1	1	1	1	1.02	1.02	1	1	1	1	2.954614	1.422852	1	1	1	1	1	1	0.887964857410879	0.954662750703187	0	0	0	0	0	0	0	0	0	0	0	0	0	0	0	0	0	0	0	0	0	0	0	0	0
TMEM240	ENSG00000205090	25186	1	3.1533e-07	0	0	7.3424e-06	3.9685e-06	0.87	1.63819319244783	19.81879	3.416421	1	1	1	1.13980192618698	1.02	1.02	1.07393923291443	1	1	1.55637561698265	2.954614	1.422852	1	1	1	1.07393923291443	1	1	0.816626085669907	0.40759714369061	0	0	0	3	0	0	0	0	0	0	0	2	4	0	0	1	0	0	0	0	0	8	10	2	3
TMEM241	ENSG00000134490	31723	18	9.2338e-07	0	0	6.8928e-06	3.1668e-06	0.952	1.38044320226728	19.81879	3.416421	1	1	1	1.08374602514029	1.02	1.02	0.927387923362895	1	1	1.34352329770796	2.954614	1.422852	0.834943724486221	1	1	1	1	1	0.887968528781098	0.954723200368917	0	0	0	0	0	0	2	0	0	0	0	2	2	1	5	0	2	0	0	0	0	9	16	2	2
TMEM242	ENSG00000215712	17206	6	4.9183e-07	0	0	4.2039e-06	2.0356e-06	1.595	1	19.81879	3.416421	1	1	1	1	1.02	1.02	1	1	1	1	2.954614	1.422852	1	1	1	1	1	1	0.887972199716784	0.954783650034646	0	0	0	1	0	0	0	0	0	0	0	5	2	1	1	1	0	0	0	0	0	10	13	4	0
TMEM243	ENSG00000135185	21707	7	3.1345e-07	0	0	3.0892e-06	1.3287e-06	1.903	1	19.81879	3.416421	1	1	1	1	1.02	1.02	1	1	1	1	2.954614	1.422852	1	1	1	1	1	1	0.887975870218014	0.954844099700375	0	0	0	1	0	2	0	0	0	0	0	2	3	0	0	1	1	0	0	0	0	7	9	1	3
TMEM244	ENSG00000203756	21571	6	3.1681e-07	0	0	2.7903e-06	1.0204e-06	1.218	1	19.81879	3.416421	1	1	1	1	1.02	1.02	1	1	1	1	2.954614	1.422852	1	1	1	1	1	1	0.853831014846703	0.592146105325875	0	0	0	0	0	0	2	0	0	0	0	1	3	1	0	0	1	0	0	0	0	1	2	1	1
TMEM245	ENSG00000106771	1363	9	2.0329e-06	1.77099271887764e-06	4.03937062688688e-06	2.1218e-05	9.0516e-06	0.593	5.22646680957978	19.81879	3.416421	1	1	1.11748228528328	1.46887372371566	1.02	1.02	3.6902043653029	1.02668342909151	1.03868480012271	2.83452092849372	2.954614	1.422852	1.55769025123208	3.76076528025995	0.743430792567384	5.74819536488639	3.86111539394559	1	0.131073453867174	0.00565476727175786	0	0	1	2	1	1	0	2	0	1	5	9	13	2	1	9	3	3	1	7	5	36	31	8	12
TMEM247	ENSG00000187600	42967	2	3.2299e-07	0	0	8.3956e-06	3.5334e-06	1.659	1	19.81879	3.416421	1	1	1	1	1.02	1.02	1	1	1	1	2.954614	1.422852	1	1	1	1	1	1	0.844732774009663	0.535202520209079	0	0	0	1	0	0	0	0	0	0	0	0	0	0	0	0	0	0	0	0	0	0	0	0	0
TMEM248	ENSG00000106609	25476	7	6.4185e-07	0	3.62666086956522e-06	1.0694e-05	4.8263e-06	0.477	9.63580670249139	19.81879	3.416421	1	1	1	1.70608970979922	1.02	1.02	1.26342892047145	1	1.03900703806455	3.78100471521001	2.954614	1.422852	1	1	0.772419453005035	1.26342892047145	1	1	0.781257734960265	0.304289529052392	0	0	0	0	0	0	0	0	0	0	2	2	6	1	2	1	0	0	0	5	2	8	14	5	4
TMEM249	ENSG00000214597	44155	8	3.922e-07	2.21932628797887e-07	5.83077542932629e-06	1.0182e-05	4.8303e-06	0.85	1.7291003393933	19.81879	3.416421	1	1	1	1.15580747618612	1.02	1.02	1	1.01181135444357	0.971649519207969	1.61738998241603	2.954614	1.422852	1	1	1.05546939567336	1	1.01181135444357	1.02554633084475	0.823408881608676	0.433459843509168	0	0	0	0	0	0	0	0	0	1	1	2	1	0	2	0	0	1	0	1	4	4	14	3	5
TMEM25	ENSG00000149582	25890	11	7.4735e-07	0	0	1.4104e-05	6.1202e-06	1.558	1	19.81879	3.416421	1	1	1	1	1.02	1.02	1	1	1	1	2.954614	1.422852	1	1	1	1	1	1	0.853839837689378	0.592206554991604	0	0	0	0	0	2	2	0	0	0	0	3	7	3	3	5	1	0	0	0	0	12	13	10	6
TMEM251	ENSG00000153485	20218	14	2.759e-07	0	2.26380493150685e-06	4.4907e-06	1.5092e-06	1.377	1	19.81879	3.416421	1	1	1	1	1.02	1.02	1	1	1.01667557862898	1	2.954614	1.422852	1	1	1.12687358378475	1	1	1.14566485283607	0.803791219640849	0.364672560182584	0	0	0	0	0	0	0	0	0	1	1	1	1	1	0	1	1	0	0	3	2	3	4	0	0
TMEM252	ENSG00000181778	28537	9	1.1782e-07	0	0	4.7887e-06	2.1506e-06	1.541	1	19.81879	3.416421	1	1	1	1	1.02	1.02	1	1	1	1	2.954614	1.422852	1	1	1	1	1	1	0.887979540284865	0.954904549366104	0	0	0	1	0	2	1	0	0	0	0	4	2	0	1	1	2	0	0	0	0	5	6	5	5
TMEM253	ENSG00000232070	32545	14	3.8571e-07	0	0	5.946e-06	2.2702e-06	1.67	1	19.81879	3.416421	1	1	1	1	1.02	1.02	1	1	1	1	2.954614	1.422852	1	1	1	1	1	1	0.844743345130972	0.535262969874808	0	0	0	0	0	1	0	0	0	0	0	3	3	1	0	1	0	0	0	0	0	4	3	2	1
TMEM254	ENSG00000133678	25804	10	2.9674e-07	0	0	3.4804e-06	1.2026e-06	1.483	1	19.81879	3.416421	1	1	1	1	1.02	1.02	1	1	1	1	2.954614	1.422852	1	1	1	1	1	1	0.887983209917414	0.954964999031833	0	0	0	1	0	0	0	0	0	0	0	0	2	0	1	3	2	0	0	0	0	4	11	2	6
TMEM255B	ENSG00000184497	28297	13	6.003e-07	0	0	1.2635e-05	7.9103e-06	1.689	1	19.81879	3.416421	1	1	1	1	1.02	1.02	1	1	1	1	2.954614	1.422852	1	1	1	1	1	1	0.887986879115739	0.955025448697562	0	0	0	0	1	0	0	0	0	0	0	2	6	2	1	2	3	0	0	0	0	12	16	6	5
TMEM256	ENSG00000205544	28618	17	2.3944e-07	0	7.24222849083217e-07	2.6332e-06	1.4022e-06	1.713	1	19.81879	3.416421	1	1	1	1	1.02	1.02	1	1	0.991033224119624	1	2.954614	1.422852	1	1	1	1	1	1	0.887990547879916	0.955085898363291	0	0	0	2	0	0	0	0	0	0	0	0	3	0	0	0	0	0	0	0	1	2	4	0	1
TMEM256-PLSCR3	ENSG00000187838	0	17	8.8406e-07	0	6.02295447761194e-06	9.9639e-06	3.9294e-06	0.824	1.87054006179706	19.81879	3.416421	1	1	1	1.17809993644269	1.02	1.02	1	1	1.04392675090957	1.70257499280512	2.954614	1.422852	1	1	0.73918680590703	1	1	1	0.887994216210023	0.95514634802902	0	0	1	1	0	0	0	0	0	0	0	0	0	0	0	0	0	0	0	0	0	0	0	0	0
TMEM258	ENSG00000134825	1164	11	1.7892e-07	0	0	2.6086e-06	1.2322e-06	1.807	1	19.81879	3.416421	1	1	1	1	1.02	1.02	1	1	1	1	2.954614	1.422852	1	1	1	1	1	1	0.887997884106135	0.955206797694749	0	0	0	1	0	1	0	0	0	0	0	0	3	0	0	1	0	0	0	0	0	2	4	1	2
TMEM259	ENSG00000182087	17039	19	8.3757e-07	1.48691177920158e-06	8.80058353868901e-06	2.4528e-05	1.3474e-05	0.241	33.4236072298857	19.81879	3.416421	1	1	1	2.53116783368795	1.02	1.02	0.338919235619288	1.00270242235288	0.963433905302037	7.27832706669871	2.954614	1.422852	1	0.436259176862197	1.67052726653641	1	1	1.60944260831271	0.729741198711704	0.211415495052652	0	0	0	1	1	0	0	0	2	3	1	4	9	6	5	0	2	1	1	2	6	14	23	13	10
TMEM26	ENSG00000196932	28550	10	7.1246e-07	0	0	1.1181e-05	5.011e-06	1.362	1	19.81879	3.416421	1	1	1	1	1.02	1.02	1	1	1	1	2.954614	1.422852	1	1	1	1	1	1	0.844753914129352	0.535323419540537	0	0	0	2	1	1	1	0	0	0	0	6	7	2	5	3	2	0	0	0	0	22	25	4	10
TMEM260	ENSG00000070269	20185	14	1.9203e-06	0	0	1.8392e-05	7.2056e-06	1.118	1.0924509362279	19.81879	3.416421	1	1	1	1.01022887348999	1.02	1.02	1.02023437780178	1	1	1.06506715808514	2.954614	1.422852	0.94596301394104	1	1	1	1	1	0.888001551568332	0.955267247360478	1	0	0	0	0	0	3	0	0	0	0	7	11	3	1	5	2	0	0	0	0	27	29	9	13
TMEM262	ENSG00000187066	49389	11	1.9325e-07	0	0	4.531e-06	2.0538e-06	1.853	1	19.81879	3.416421	1	1	1	1	1.02	1.02	1	1	1	1	2.954614	1.422852	1	1	1	1	1	1	0.853848658913331	0.592267004657333	0	0	0	0	0	0	0	0	0	0	0	2	3	0	2	1	0	0	0	0	0	2	2	1	4
TMEM266	ENSG00000169758	26763	15	9.531e-07	0	6.6832808474091e-07	1.9135e-05	1.0602e-05	0.982	1.31384855766289	19.81879	3.416421	1.00474699602371	1	1	1.06679274428464	1.02	1.02	1	1	1	1.27930655014682	2.954614	1.422852	1	1	1	1.00474699602371	1	1	0.836909859254407	0.493554376870868	1	0	0	1	1	0	0	0	0	0	0	0	0	0	0	0	0	0	0	0	0	0	0	0	0
TMEM268	ENSG00000157693	24513	9	8.1145e-07	0	1.60401894451962e-06	1.049e-05	4.6744e-06	1.235	1	19.81879	3.416421	1	1	1	1	1.02	1.02	1	1	1	1	2.954614	1.422852	1	1	1	1	1	1	0.888005218596689	0.955327697026208	0	0	0	2	1	0	0	0	0	0	0	0	0	0	0	0	0	0	0	0	0	0	0	0	0
TMEM30A	ENSG00000112697	16667	6	1.0317e-06	2.16734591194968e-07	6.5562213836478e-06	1.0769e-05	3.6817e-06	0.77	2.269606515609	19.81879	3.416421	1.61537703556432	1	1	1.23016517883953	1.02	1.02	1.00230494367476	1	0.994349144092021	1.90247676173539	2.954614	1.422852	1	1.99762892854517	1.22343783971943	1.61910038864479	1.99762892854517	1.21652436877481	0.502350426469474	0.0603502486291398	1	0	1	2	0	0	0	1	0	2	2	3	3	1	0	1	1	0	0	5	7	10	18	2	3
TMEM30B	ENSG00000182107	27254	14	4.5242e-07	0	0	1.0568e-05	5.5633e-06	1.391	1	19.81879	3.416421	1	1	1	1	1.02	1.02	1	1	1	1	2.954614	1.422852	1	1	1	1	1	1	0.853857478519007	0.592327454323062	0	0	0	1	0	0	0	0	0	0	0	2	3	2	3	4	0	0	0	0	0	14	13	7	7
TMEM30C	ENSG00000235156	0	3	1.0599e-07	0	0	2.8086e-06	1.0558e-06	1.136	1.07163886638368	19.81879	3.416421	1	1	1	1.0049115026204	1.02	1.02	1	1	1	1.04492813575324	2.954614	1.422852	1	1	1	1	1	1	0.888008885191284	0.955388146691937	0	0	0	0	0	0	0	0	0	0	0	0	0	0	0	0	0	0	0	0	0	0	0	0	0
TMEM33	ENSG00000109133	25541	4	8.238e-07	0	8.1349502487562e-08	6.5405e-06	2.5038e-06	0.842	1.76962991529436	19.81879	3.416421	1	1	1	1.16248441279094	1.02	1.02	0.947950686611224	1	1	1.64287892060079	2.954614	1.422852	0.835302594046327	1	1	1	1	1	0.888012551352192	0.955448596357666	0	0	0	0	0	0	1	0	0	0	0	1	3	0	2	1	2	0	0	0	0	7	7	5	0
TMEM35B	ENSG00000243749	40021	1	1.2999e-07	0	0	2.9857e-06	1.6393e-06	1.453	1	19.81879	3.416421	1	1	1	1	1.02	1.02	1	1	1	1	2.954614	1.422852	1	1	1	1	1	1	0.888016217079493	0.955509046023395	1	0	0	0	0	0	0	0	0	0	0	0	0	0	0	0	0	0	0	0	0	0	0	0	0
TMEM37	ENSG00000171227	18216	2	2.019e-07	0	3.27765193861066e-06	7.5563e-06	3.9121e-06	1.748	1	19.81879	3.416421	1	1	1.28449424482794	1	1.02	1.02	1	1	0.987002680021263	1	2.954614	1.422852	1	1	1.00501804949929	1	1	1.27416114156953	0.778953734896898	0.298980796979163	0	0	1	1	0	0	1	0	0	1	2	2	4	0	2	0	0	0	0	0	1	3	6	6	3
TMEM38A	ENSG00000072954	28462	19	7.1415e-07	0	4.870757259297e-06	9.7069e-06	5.1933e-06	1.03	1.22171167379787	19.81879	3.416421	1	1	1	1.04325342725605	1.02	1.02	1.00434499205382	1	0.961913556392008	1.19014838301023	2.954614	1.422852	1	1	0.566337381415003	1.00434499205382	1	1	0.837043671482484	0.494219173795156	0	0	0	0	0	0	0	0	0	0	5	1	6	2	1	1	1	0	0	2	7	10	14	3	10
TMEM38B	ENSG00000095209	25535	9	6.3547e-07	0	0	7.1436e-06	3.097e-06	0.798	2.0429814323806	19.81879	3.416421	1	1	1	1.20215889284401	1.02	1.02	1.2189158928351	1	1	1.79478315512383	2.954614	1.422852	2.19923525457836	1	1	2.68068280388882	1	1	0.60050852719253	0.0999220120108425	0	0	0	0	0	2	0	0	0	0	0	4	8	3	1	2	0	0	0	0	0	14	16	1	3
TMEM39A	ENSG00000176142	25600	3	1.1904e-06	0	7.52509678436318e-06	1.4099e-05	5.2079e-06	0.338	20.1385295571843	19.81879	3.416421	1	1	1	2.12754802910773	1.02	1.02	1	1	0.988750607211778	5.51014772198861	2.954614	1.422852	1	1	0.791411843452062	1	1	1	0.888019882373261	0.955569495689124	0	0	0	0	0	0	0	0	0	0	1	4	5	1	2	0	0	0	0	4	6	10	22	5	5
TMEM39B	ENSG00000121775	25510	1	1.4214e-06	0	1.18182014925373e-05	1.9128e-05	8.3647e-06	0.617	4.61860991492254	19.81879	3.416421	1	1	1	1.42912073596555	1.02	1.02	1	1	0.997888440489686	2.67771358810044	2.954614	1.422852	0.613127453251377	1	0.709352774286792	1	1	1	0.888023547233575	0.955629945354853	0	0	1	1	1	0	1	0	0	1	4	3	7	2	1	0	0	0	0	6	7	19	24	9	9
TMEM40	ENSG00000088726	25620	3	9.3171e-07	0	0	7.1626e-06	2.9136e-06	1.189	1.02017969273848	19.81879	3.416421	1	1	1	1	1.02	1.02	1	1	1	1	2.954614	1.422852	1	1	1	1	1	1	0.888027211660511	0.955690395020582	0	0	0	0	0	0	0	0	0	0	0	3	7	0	0	2	5	0	0	0	0	7	13	0	0
TMEM41A	ENSG00000163900	30544	3	5.4152e-07	0	2.96346035502959e-07	6.9559e-06	3.4523e-06	1.171	1.0360797574941	19.81879	3.416421	1	1	1	1	1.02	1.02	1	1	1	1.01051910333532	2.954614	1.422852	1	1	1	1	1	1	0.888030875654146	0.955750844686311	0	0	0	0	0	0	0	0	0	0	0	2	5	1	1	1	1	0	0	0	0	7	5	6	3
TMEM41B	ENSG00000166471	28948	11	5.2792e-07	0	5.68831914893617e-07	6.3655e-06	2.2906e-06	0.626	4.41146425648723	19.81879	3.416421	1	1	1	1.41490077718129	1.02	1.02	1.43819518039906	1	0.991279036667672	2.62176413108132	2.954614	1.422852	0.682777602255561	1	1	1	1	1	0.888034539214556	0.95581129435204	0	0	0	1	0	0	1	0	0	0	0	3	2	0	3	2	0	0	0	0	1	3	10	4	5
TMEM42	ENSG00000169964	28444	3	1.8497e-07	0	7.47026712328768e-07	3.6183e-06	1.5146e-06	1.402	1	19.81879	3.416421	1	1	1	1	1.02	1.02	1	1	1.00291189342557	1	2.954614	1.422852	1	1	0.896241976436334	1	1	1	0.853866296506853	0.592387903988791	0	0	0	2	0	0	1	0	0	0	1	1	3	1	0	0	0	0	0	1	1	6	7	2	2
TMEM43	ENSG00000170876	28472	3	1.2465e-06	0	0	1.5045e-05	6.4907e-06	1.276	1	19.81879	3.416421	1	1	1	1	1.02	1.02	1	1	1	1	2.954614	1.422852	1	1	1	1	1	1	0.88803820234182	0.955871744017769	0	0	0	1	0	0	2	0	0	0	0	3	8	1	3	6	0	0	0	0	0	12	9	8	7
TMEM44	ENSG00000145014	25120	3	1.1277e-06	0	0	1.5368e-05	6.6256e-06	1.445	1	19.81879	3.416421	1	1	1	1	1.02	1.02	1	1	1	1	2.954614	1.422852	1	1	1	1	1	1	0.888041865036012	0.955932193683498	0	0	0	3	2	0	0	0	0	0	0	7	5	1	0	4	3	0	0	0	0	10	15	6	6
TMEM45A	ENSG00000181458	25480	3	7.3742e-07	0	1.06569182424917e-06	7.1231e-06	2.4708e-06	0.858	1.69102263775087	19.81879	3.416421	1	1	2.25581136083136	1.14928879023777	1.02	1.02	1.069611651733	1	1	1.59252572867227	2.954614	1.422852	1.35286862375457	1	1	1.44704404323188	1	2.25581136083136	0.55169397843038	0.0775468672917155	0	0	1	2	0	1	0	0	0	0	0	1	1	0	1	1	0	0	0	0	0	8	8	3	3
TMEM45B	ENSG00000151715	25194	11	5.9903e-07	0	0	8.8321e-06	4.214e-06	1.814	1	19.81879	3.416421	1	1	1	1	1.02	1.02	1	1	1	1	2.954614	1.422852	1	1	1	1	1	1	0.888045527297211	0.955992643349228	0	0	0	1	1	0	1	0	0	0	0	2	3	4	5	1	2	0	0	0	0	11	15	3	3
TMEM50A	ENSG00000183726	30590	1	5.2907e-07	0	1.9996731328807e-06	4.3495e-06	1.3065e-06	0.742	2.54586272172968	19.81879	3.416421	1	1	1	1.2604905187962	1.02	1.02	0.890717468935168	1	1.00502091149549	2.01951336097934	2.954614	1.422852	1	1	0.875873543600889	1	1	1	0.888049189125493	0.956053093014956	0	0	0	1	0	0	0	0	0	0	1	1	6	0	0	0	1	0	0	2	2	4	6	0	3
TMEM50B	ENSG00000142188	1280	21	4.8441e-07	0	1.89693612964728e-06	4.2338e-06	1.5792e-06	0.92	1.4638133651974	19.81879	3.416421	1	1	1.76248917759336	1.10386882036193	1.02	1.02	0.916671125056108	1	1.00518571782972	1.41980591749775	2.954614	1.422852	1.27191946595676	1	1.24859034961727	1.16593184783935	1	2.21203880900666	0.608557602715644	0.104281758062332	0	0	1	1	0	1	0	0	0	1	0	4	1	1	1	0	2	0	0	2	2	5	6	0	0
TMEM51	ENSG00000171729	25488	1	5.1644e-07	0	0	9.5927e-06	5.6012e-06	0.765	2.31507545300836	19.81879	3.416421	1	1	1	1.23540578047617	1.02	1.02	0.900619092703641	1	1	1.92267085342204	2.954614	1.422852	1	1	1	1	1	1	0.888052850520935	0.956113542680685	0	0	0	1	1	0	0	0	0	0	0	2	5	0	2	0	1	0	0	0	0	9	16	7	4
TMEM52	ENSG00000178821	27916	1	1.9164e-07	1.10014935163997e-06	5.68258962623951e-07	5.9599e-06	2.6791e-06	1.614	1	19.81879	3.416421	1	1	1	1	1.02	1.02	1	1.01097436382595	1.01110554199496	1	2.954614	1.422852	1	1	1	1	1.01097436382595	1.01110554199496	0.827888802461695	0.451990799738618	0	0	0	0	1	1	1	0	0	0	0	2	3	1	1	2	1	1	0	1	0	12	13	7	4
TMEM52B	ENSG00000165685	26438	12	2.8067e-07	0	0	5.6408e-06	2.5643e-06	1.555	1	19.81879	3.416421	1	1	1	1	1.02	1.02	1	1	1	1	2.954614	1.422852	1	1	1	1	1	1	0.888056511483613	0.956173992346415	0	0	0	0	0	3	0	0	0	0	0	0	5	0	1	0	1	0	0	0	0	6	8	0	2
TMEM53	ENSG00000126106	26186	1	4.7527e-07	0	7.38541591928251e-06	1.3097e-05	5.0802e-06	1	1.2773449718692	19.81879	3.416421	1	1	1	1.05746677232143	1.02	1.02	0.974236441540198	1	1.00051269314521	1.2439830675637	2.954614	1.422852	1	1	1.20496114414273	1	1	1.20557891946158	0.792281243767702	0.331773400330477	0	0	1	1	1	0	0	0	0	2	2	2	5	0	0	0	1	0	0	3	3	12	9	2	3
TMEM54	ENSG00000121900	24143	1	3.6743e-07	0	8.071361898017e-07	8.8347e-06	3.7425e-06	1.215	1	19.81879	3.416421	1	1	1	1	1.02	1.02	1	1	1	1	2.954614	1.422852	1	1	1	1	1	1	0.853875112877313	0.592448353654521	0	0	0	0	0	0	0	0	0	0	0	0	4	0	1	1	0	0	0	0	0	3	10	3	3
TMEM56-RWDD3	ENSG00000271092	0	1	5.4636e-07	0	1.1874119425548e-06	5.254e-06	2.1215e-06	0.961	1.35958771851177	19.81879	3.416421	1	1	1	1.07847007224313	1.02	1.02	1	1	1.00632464443632	1.3235368383342	2.954614	1.422852	1	1	1	1	1	1.00632464443632	0.836137649286004	0.489747096961206	0	0	0	0	0	0	0	0	0	0	0	0	0	0	0	0	0	0	0	0	0	0	0	0	0
TMEM59	ENSG00000116209	1239	1	8.3609e-07	0	0	7.8191e-06	3.5308e-06	1.465	1	19.81879	3.416421	1	1	1	1	1.02	1.02	1	1	1	1	2.954614	1.422852	1	1	1	1	1	1	0.888060172013605	0.956234442012144	0	0	0	0	0	0	0	0	0	0	0	5	2	2	4	1	1	0	0	0	0	5	13	6	10
TMEM59L	ENSG00000105696	13237	19	9.4872e-07	0	4.41240326975477e-06	9.996e-06	5.036e-06	0.847	1.74400388849542	19.81879	3.416421	1	1	1	1.15829264267284	1.02	1.02	1.09675644864088	1	1.00904965452711	1.6268745010085	2.954614	1.422852	1	1	0.837937080230409	1.09675644864088	1	1	0.812807296800676	0.39405411373796	0	0	0	0	0	0	0	0	0	0	1	1	1	0	0	2	1	0	0	2	1	6	6	3	7
TMEM60	ENSG00000135211	21754	7	2.6453e-07	0	0	3.268e-06	1.2319e-06	0.643	4.04872960120581	19.81879	3.416421	1	1	1	1.38900988668125	1.02	1.02	1	1	1	2.52009329481662	2.954614	1.422852	3.33705390521753	1	1	3.33705390521753	1	1	0.5455887558465	0.0751611835675282	0	0	0	0	0	2	0	0	0	0	0	0	1	0	0	0	0	0	0	0	0	4	4	2	2
TMEM61	ENSG00000143001	27296	1	2.972e-07	0	0	7.961e-06	4.4623e-06	1.845	1	19.81879	3.416421	1	1	1	1	1.02	1.02	1	1	1	1	2.954614	1.422852	1	1	1	1	1	1	0.888063832110986	0.956294891677873	0	0	0	1	0	0	0	0	0	0	0	1	0	0	3	1	0	0	0	0	0	5	6	1	1
TMEM62	ENSG00000137842	26269	15	1.3405e-06	0	2.67109533948427e-07	1.6604e-05	5.928e-06	1.038	1.20792948261866	19.81879	3.416421	1	1	1	1.03973229486059	1.02	1.02	0.993248341280483	1	0.991756504724296	1.17681178425465	2.954614	1.422852	1.02170858235837	1	1	1.01481035469948	1	1	0.830569189670262	0.463707099548427	1	0	0	1	2	1	2	0	0	0	0	6	4	5	3	4	6	0	0	0	1	24	20	9	9
TMEM63A	ENSG00000196187	29118	1	1.8436e-06	0	5.25389945396348e-07	2.6078e-05	1.1392e-05	0.834	1.81275605257994	19.81879	3.416421	1	1	1	1.1693222381274	1.02	1.02	1.1726449969836	1	1	1.66900438649987	2.954614	1.422852	0.790449269053716	1	0.899894868498963	1	1	1	0.888067491775834	0.956355341343602	0	0	0	0	0	0	1	0	0	0	1	4	11	2	4	5	4	0	0	0	0	22	23	21	14
TMEM63B	ENSG00000137216	17735	6	2.3139e-06	1.66654794520548e-05	1.07054520547945e-05	3.093e-05	1.3556e-05	0.168	49.6503275989956	19.81879	3.416421	1	4.67887669146215	1.09898449653158	2.89621402108839	1.02	1.02	4.8149121710904	1.04221288489556	0.927327567319527	9.06748925163629	2.954614	1.422852	0.154470115190474	0.20919460389614	2.08550060263318	1	1.0201135487399	2.12537249551923	0.654070059146364	0.133722748124066	0	5	2	7	0	0	1	1	4	4	1	5	7	2	3	4	0	12	11	3	12	18	28	13	16
TMEM63C	ENSG00000165548	23787	14	1.9136e-06	0	1.55577781092672e-05	2.9348e-05	1.2718e-05	0.398	14.6810134855019	19.81879	3.416421	1	1	1	1.92425686630734	1.02	1.02	1.61757268235013	1	0.996372818612844	4.6661875487715	2.954614	1.422852	1	1	0.583596920542492	1.61757268235013	1	1	0.728467808240453	0.209655978292588	0	0	2	5	3	0	0	0	0	2	8	8	14	6	5	2	0	0	0	9	11	24	28	10	12
TMEM64	ENSG00000180694	25441	8	5.028e-07	2.75665454545454e-06	1.24450909090909e-06	8.0224e-06	3.4871e-06	0.612	4.73844226606574	19.81879	3.416421	1	1	1	1.43717934791782	1.02	1.02	1	1.02188953670059	0.982466577784697	2.70945440679426	2.954614	1.422852	0.478315909227392	0.567768629731591	1	1	1	1	0.888071151008226	0.956415791009331	0	0	0	0	1	0	2	1	3	0	0	2	9	5	3	0	0	4	3	0	2	9	12	7	5
TMEM65	ENSG00000164983	25203	8	3.9188e-07	1.55841352941177e-06	2.34217705882353e-06	4.6479e-06	1.7751e-06	0.835	1.80721827350975	19.81879	3.416421	1	1	1	1.16845861896701	1.02	1.02	0.92955409819054	1	1.01238917659715	1.66570347913169	2.954614	1.422852	1	1.88226774349914	0.766950893980816	1	1.88226774349914	1	0.69256889710843	0.16733002627197	0	0	0	1	0	0	0	1	0	1	5	2	5	1	3	0	1	0	0	2	1	3	3	5	5
TMEM67	ENSG00000164953	28396	8	3.1552e-06	0	0	2.4423e-05	7.9029e-06	0.944	1.39980568218456	19.81879	3.416421	1	1	1	1.08857528601039	1.02	1.02	1.09664666325092	1	1	1.36182138678893	2.954614	1.422852	1.63414633445741	1	1	1.79208112494644	1	1	0.703384794798816	0.178760406993354	1	0	0	0	2	4	4	0	0	0	0	4	4	0	4	8	8	0	0	0	0	33	31	14	13
TMEM68	ENSG00000167904	26510	8	5.0768e-07	0	3.45263549146557e-06	6.5689e-06	2.0789e-06	0.998	1.28128241401232	19.81879	3.416421	1	1	1	1.0584727160866	1.02	1.02	1	1	1.01094875848425	1.24779321666915	2.954614	1.422852	1	1	1.38234251054341	1	1	1.39747744483386	0.75914523415223	0.258481889234531	0	0	0	0	0	0	0	0	0	3	4	4	9	1	1	0	0	0	0	4	4	14	11	2	2
TMEM69	ENSG00000159596	28035	1	2.9272e-07	0	0	5.6083e-06	1.8665e-06	1.633	1	19.81879	3.416421	1	1	1	1	1.02	1.02	1	1	1	1	2.954614	1.422852	1	1	1	1	1	1	0.888074809808237	0.95647624067506	0	0	0	0	0	0	0	0	0	0	0	2	1	0	1	1	1	0	0	0	0	6	4	1	3
TMEM70	ENSG00000175606	26050	8	6.4823e-07	0	4.74370083432658e-07	7.2363e-06	2.969e-06	0.92	1.4638133651974	19.81879	3.416421	1	1	1	1.10386882036193	1.02	1.02	1.09068698198858	1	1.02341538732839	1.41980591749775	2.954614	1.422852	1	1	0.900737854953432	1.09068698198858	1	1	0.813998813371809	0.398205674791416	0	0	0	1	0	0	0	0	0	0	1	1	3	1	2	3	2	0	0	2	0	10	9	6	2
TMEM71	ENSG00000165071	26572	8	8.8321e-07	0	0	7.2152e-06	2.7719e-06	1.446	1	19.81879	3.416421	1	1	1	1	1.02	1.02	1	1	1	1	2.954614	1.422852	1	1	1	1	1	1	0.853883927630832	0.59250880332025	0	0	0	0	0	1	1	0	0	0	0	0	3	1	0	5	1	0	0	0	0	9	13	6	4
TMEM72	ENSG00000187783	31658	10	3.9895e-07	0	0	8.3032e-06	4.1208e-06	0.504	8.34718782730497	19.81879	3.416421	1	1	1	1.64320649438273	1.02	1.02	1	1	1	3.52845298768928	2.954614	1.422852	1	1	1	1	1	1	0.888078468175945	0.956536690340789	0	0	0	0	2	0	0	0	0	0	0	1	0	0	1	0	0	0	0	0	0	8	5	4	5
TMEM74	ENSG00000164841	26409	8	3.9997e-07	0	0	1.0254e-05	3.92e-06	1.469	1	19.81879	3.416421	1	1	1	1	1.02	1.02	1	1	1	1	2.954614	1.422852	1	1	1	1	1	1	0.888082126111426	0.956597140006518	0	0	0	1	0	0	0	0	0	0	0	3	2	0	1	0	0	0	0	0	0	12	17	4	4
TMEM74B	ENSG00000125895	15893	20	5.7998e-07	0	0	9.8899e-06	4.6586e-06	1.503	1	19.81879	3.416421	1	1	1	1	1.02	1.02	1	1	1	1	2.954614	1.422852	1	1	1	1	1	1	0.888085783614757	0.956657589672247	0	0	0	1	0	0	0	0	0	0	0	2	8	1	5	0	1	0	0	0	0	13	9	5	6
TMEM79	ENSG00000163472	28196	1	7.7058e-07	0	0	1.5387e-05	6.7414e-06	1.223	1	19.81879	3.416421	1	1	1	1	1.02	1.02	1	1	1	1	2.954614	1.422852	1	1	1	1	1	1	0.888089440686014	0.956718039337977	0	0	0	3	0	1	1	0	0	0	0	1	7	1	0	5	3	0	0	0	0	19	15	3	5
TMEM80	ENSG00000177042	27453	11	2.2055e-07	0	9.26175431861805e-07	5.4524e-06	3.3981e-06	1.963	1	19.81879	3.416421	1	1	1	1	1.02	1.02	1	1	0.982965861012991	1	2.954614	1.422852	1	1	1	1	1	1	0.853892740767854	0.592569252985979	0	0	0	2	0	0	0	0	0	0	0	2	3	4	3	0	1	0	0	0	2	9	11	5	1
TMEM81	ENSG00000174529	32349	1	2.7565e-07	0	0	6.8478e-06	2.8652e-06	1.674	1	19.81879	3.416421	1	1	1	1	1.02	1.02	1	1	1	1	2.954614	1.422852	1	1	1	1	1	1	0.888093097325274	0.956778489003705	0	0	0	0	0	0	1	0	0	0	0	4	7	0	2	5	2	0	0	0	0	9	6	5	8
TMEM82	ENSG00000162460	32350	1	6.3672e-07	0	0	1.4645e-05	7.3081e-06	1.409	1	19.81879	3.416421	1	1	1	1	1.02	1.02	1	1	1	1	2.954614	1.422852	1	1	1	1	1	1	0.888096753532614	0.956838938669434	0	0	0	3	0	1	0	0	0	0	0	4	1	2	0	1	2	0	0	0	0	8	7	8	6
TMEM86A	ENSG00000151117	26890	11	4.6842e-07	0	5.08788612565445e-06	8.6381e-06	4.0009e-06	1.031	1.21996520883837	19.81879	3.416421	1	1	1	1.04280723352151	1.02	1.02	1	1	1.0045382163601	1.18845838265228	2.954614	1.422852	1.12998665052773	1	1.25685410901018	1.12998665052773	1	1.26255798488995	0.755173474601226	0.251315175663378	0	0	0	0	0	1	0	0	0	2	2	2	4	2	2	0	0	0	0	5	6	9	9	5	8
TMEM86B	ENSG00000180089	28448	19	2.1895e-07	0	0	7.9439e-06	4.8101e-06	1.913	1	19.81879	3.416421	1	1	1	1	1.02	1.02	1	1	1	1	2.954614	1.422852	1	1	1	1	1	1	0.844764481005444	0.535383869206266	0	0	0	2	1	1	0	0	0	0	0	1	0	1	0	0	2	0	0	0	0	7	5	2	4
TMEM87A	ENSG00000103978	24522	15	2.0661e-06	0	3.62900165289256e-06	1.4226e-05	4.8055e-06	0.433	12.1850398648761	19.81879	3.416421	1	1	1	1.82091900094076	1.02	1.02	0.641982511073296	1	1.02245903778298	4.24493848884927	2.954614	1.422852	0.386042667470589	1	0.85007118560412	1	1	1	0.88810040930811	0.956899388335164	0	0	0	0	0	0	1	0	0	0	1	7	7	1	3	1	2	0	0	3	1	20	12	8	6
TMEM87B	ENSG00000153214	25913	2	1.39e-06	0	0	1.3797e-05	5.1728e-06	1.029	1.2234649535351	19.81879	3.416421	1	1	1	1.0437013619127	1.02	1.02	1.00052050869411	1	1	1.1918449779346	2.954614	1.422852	0.820028918383707	1	1	1	1	1	0.888104064651838	0.956959838000893	0	0	0	3	0	0	4	0	0	0	0	5	7	1	3	3	4	0	0	0	0	20	13	6	10
TMEM88	ENSG00000167874	32371	17	2.0288e-07	1.55650740740741e-06	1.16078518518519e-06	6.4107e-06	2.8267e-06	1.245	1	19.81879	3.416421	1	1	1	1	1.02	1.02	1	1.00675584043844	1.00224982542874	1	2.954614	1.422852	1	1	1	1	1.00675584043844	1.00224982542874	0.834878530905024	0.483644040402739	0	0	0	0	0	0	1	0	0	0	0	3	2	3	1	0	1	2	2	1	1	6	9	0	6
TMEM88B	ENSG00000205116	37099	1	5.8937e-08	0	0	1.8067e-06	1.4053e-06	1.605	1	19.81879	3.416421	1	1	1	1	1.02	1.02	1	1	1	1	2.954614	1.422852	1	1	1	1	1	1	0.888107719563875	0.957020287666622	0	0	0	0	1	0	0	0	0	0	0	2	3	1	2	0	0	0	0	0	0	3	8	1	1
TMEM89	ENSG00000183396	32372	3	2.0941e-07	0	0	7.1226e-06	2.812e-06	0.615	4.66612830232815	19.81879	3.416421	1	1	1	1.43233042051651	1.02	1.02	1	1	1	2.69035282497937	2.954614	1.422852	1	1	1	1	1	1	0.888111374044297	0.957080737332351	0	0	0	0	0	0	0	0	0	0	0	5	5	0	1	0	0	0	0	0	0	8	5	3	2
TMEM8B	ENSG00000137103	21427	9	1.0282e-06	0	1.20097481872116e-05	1.9208e-05	8.5829e-06	0.95	1.38520582176417	19.81879	3.416421	1.03645840616076	1	1	1.0849409569113	1.02	1.02	1	1	1.04679603653188	1.34805050514217	2.954614	1.422852	1.48063974808466	1	4.86075151049113	1.5346215133981	1	5.08821541574848	0.331918063580346	0.0247108138017532	1	0	0	1	1	3	3	0	0	10	8	12	11	2	6	0	0	0	0	12	10	17	17	9	8
TMEM9	ENSG00000116857	18823	1	4.6655e-07	0	3.61706307821699e-06	6.4672e-06	2.5039e-06	1.168	1.03888341175295	19.81879	3.416421	1	1	1.20410514911014	1	1.02	1.02	1	1	0.979094535566373	1.01323207317824	2.954614	1.422852	0.996392996329508	1	0.70195447990707	1	1	1	0.888115028093182	0.95714118699808	0	0	1	1	0	0	1	0	0	0	3	0	4	0	4	1	0	0	0	2	5	6	11	7	3
TMEM91	ENSG00000142046	32393	19	2.3862e-07	0	6.01470932358318e-07	6.7836e-06	3.2159e-06	1.356	1	19.81879	3.416421	1	1	2.65824820038916	1	1.02	1.02	1	1	1	1	2.954614	1.422852	1	1	0.898639269493273	1	1	2.38880622092952	0.628608205570748	0.116157419723585	0	0	1	1	0	0	1	0	0	0	1	3	3	1	3	1	1	0	0	0	0	10	13	3	3
TMEM92	ENSG00000167105	26579	17	2.6978e-07	0	4.67590776699029e-07	4.7685e-06	2.2704e-06	1.413	1	19.81879	3.416421	1	1	1	1	1.02	1.02	1	1	1	1	2.954614	1.422852	1	1	1	1	1	1	0.888118681710605	0.957201636663809	0	0	0	0	0	0	0	0	0	0	0	2	1	0	0	2	1	0	0	0	0	2	9	0	2
TMEM94	ENSG00000177728	28983	17	3.809e-06	0	2.73045997973658e-05	5.0742e-05	2.2436e-05	0.641	4.08954122062545	19.81879	3.416421	1	1	1	1.39199175428561	1.02	1.02	1	1	1	2.53178948636641	2.954614	1.422852	1	1	1	1	1	1	0.888122334896642	0.957262086329538	0	0	2	4	0	0	0	0	0	0	0	0	0	0	0	0	0	0	0	0	0	0	0	0	0
TMEM95	ENSG00000182896	27898	17	6.0606e-07	0	0	5.1183e-06	2.2483e-06	1.551	1	19.81879	3.416421	1	1	1	1	1.02	1.02	1	1	1	1	2.954614	1.422852	1	1	1	1	1	1	0.888125987651371	0.957322535995267	0	0	0	1	0	0	0	0	0	0	0	1	5	0	4	0	0	0	0	0	0	9	8	4	6
TMEM97	ENSG00000109084	28106	17	3.9776e-07	0	6.23239999999998e-07	4.6743e-06	1.956e-06	1.495	1	19.81879	3.416421	1	1	1	1	1.02	1.02	1	1	0.991192961711781	1	2.954614	1.422852	1	1	1	1	1	1	0.888129639974867	0.957382985660996	0	0	0	0	0	0	2	0	0	0	0	2	4	1	3	1	1	0	0	0	1	8	6	1	3
TMEM98	ENSG00000006042	24529	17	7.5386e-07	0	2.64355837912088e-06	7.5471e-06	3.2457e-06	0.886	1.57502919369483	19.81879	3.416421	1.25165116790477	1	1	1.12768355364506	1.02	1.02	1.00912891218589	1	1	1.51025762562396	2.954614	1.422852	1	1	1.11904738907879	1.26307738150394	1	1.11904738907879	0.757096122554113	0.254749163616276	1	0	0	0	0	0	0	0	0	1	1	3	3	0	0	1	1	0	0	0	0	4	4	0	5
TMEM9B	ENSG00000175348	1168	11	6.0446e-07	0	3.66954305772231e-06	6.3401e-06	2.0575e-06	0.588	5.36390470803946	19.81879	3.416421	1	1	1	1.47750566687897	1.02	1.02	1.56057220641739	1	1	2.86864505755328	2.954614	1.422852	1	1	1.0981739835246	1.56057220641739	1	1.0981739835246	0.714509348936076	0.191635424467593	0	0	0	0	0	0	0	0	0	1	1	1	2	1	3	3	1	0	0	0	0	2	0	2	1
TMF1	ENSG00000144747	11870	3	3.0032e-06	0	0	2.6999e-05	9.224e-06	0.502	8.43629946094741	19.81879	3.416421	1	1	1	1.64768518126814	1.02	1.02	0.523251379889877	1	1	3.54640356293041	2.954614	1.422852	0.245584081179606	1	1	1	1	1	0.888133291867207	0.957443435326725	0	0	0	1	2	0	2	0	0	0	0	6	9	3	4	1	3	0	0	0	0	31	27	13	16
TMIE	ENSG00000181585	30800	3	3.3134e-07	0	1.05148139303482e-06	5.1298e-06	2.1113e-06	1.812	1	19.81879	3.416421	1	1	1	1	1.02	1.02	1	1	0.96383515074419	1	2.954614	1.422852	1	1	1.26811440943294	1	1	1.22225324297668	0.789538281229234	0.324596050517894	0	0	0	0	0	0	0	0	0	1	0	1	1	1	1	0	1	0	0	1	6	2	10	6	2
TMIGD1	ENSG00000182271	32431	17	6.1324e-07	0	0	7.1412e-06	3.019e-06	1.459	1	19.81879	3.416421	1	1	1	1	1.02	1.02	1	1	1	1	2.954614	1.422852	1	1	1	1	1	1	0.853901552288825	0.592629702651708	0	0	0	1	0	0	1	0	0	0	0	2	1	0	1	1	1	0	0	0	0	9	10	5	4
TMIGD2	ENSG00000167664	28324	19	3.8533e-07	0	4.58436303991252e-08	1.0481e-05	4.8117e-06	1.585	1	19.81879	3.416421	1	1	1	1	1.02	1.02	1	1	1	1	2.954614	1.422852	1	1	1	1	1	1	0.853910362194189	0.592690152317437	0	0	0	1	2	1	0	0	0	0	0	3	3	0	2	1	4	0	0	0	0	4	6	8	3
TMOD1	ENSG00000136842	11871	9	1.0542e-06	0	4.71774280879865e-06	1.2044e-05	5.1128e-06	0.483	9.3329159269846	19.81879	3.416421	1	1	1.00283809510096	1.69165150341074	1.02	1.02	0.719268809472435	1	1.020683910128	3.72292125354253	2.954614	1.422852	1	1	0.978804629831149	1	1	1.00188553612639	0.838755858297762	0.502862169594134	0	0	1	1	0	0	0	0	0	1	2	3	5	1	2	0	1	0	0	3	1	10	7	2	5
TMOD2	ENSG00000128872	11872	15	9.0473e-07	0	0	9.0426e-06	3.4038e-06	0.675	3.45819007709946	19.81879	3.416421	1	1	1	1.34351169956583	1.02	1.02	1.13692390038158	1	1	2.34207281942431	2.954614	1.422852	1	1	1	1.13692390038158	1	1	0.805588111966541	0.37025502551639	0	0	0	0	0	0	0	0	0	0	0	2	1	1	3	1	0	0	0	0	0	8	14	6	7
TMOD3	ENSG00000138594	11873	15	7.9084e-07	0	0	9.2289e-06	3.5149e-06	0.636	4.19370863754876	19.81879	3.416421	1	1	1	1.39952044583768	1.02	1.02	1.40431825241679	1	1	2.56133581868831	2.954614	1.422852	1	1	1	1.40431825241679	1	1	0.758336960668843	0.257000331849767	0	0	0	1	0	0	0	0	0	0	0	3	5	1	0	2	0	0	0	0	0	9	15	4	6
TMOD4	ENSG00000163157	11874	1	1.2703e-06	0	1.91464556962026e-06	1.1513e-05	3.7814e-06	1.09	1.12845203603539	19.81879	3.416421	1	1	1	1.01942684588504	1.02	1.02	1.00460987313755	1	1.02526045331456	1.09990409790225	2.954614	1.422852	0.967468953761947	1	0.797073458353643	1	1	1	0.888136943328467	0.957503884992454	0	0	0	0	0	0	1	0	0	0	2	0	4	0	0	2	2	0	0	3	1	11	8	4	6
TMPO	ENSG00000120802	11875	12	9.9846e-07	0	0	1.6631e-05	6.9878e-06	1.005	1.2676287319916	19.81879	3.416421	1	1	1	1.05498445003043	1.02	1.02	1.03576804959561	1	1	1.23458094464071	2.954614	1.422852	1.14914087810107	1	1	1.19024340602133	1	1	0.79532937477482	0.340033701047217	0	0	0	0	0	1	0	0	0	0	0	2	9	2	1	4	4	0	0	0	0	33	26	13	13
TMPPE	ENSG00000188167	33865	3	4.1387e-07	0	6.00571234274056e-06	1.64e-05	7.7199e-06	1.22	1	19.81879	3.416421	1	1	1	1	1.02	1.02	1	1	1.05650693310796	1	2.954614	1.422852	1	1	1.23586089041343	1	1	1.30569559907876	0.772934196981335	0.285751785683532	0	0	0	2	0	0	0	0	0	2	2	4	6	2	0	1	1	0	0	10	7	19	26	10	4
TMPRSS11A	ENSG00000187054	27954	4	1.5815e-06	0	0	1.1306e-05	4.2175e-06	1.286	1	19.81879	3.416421	1	1	1	1	1.02	1.02	1	1	1	1	2.954614	1.422852	1	1	1	1	1	1	0.853919170484391	0.592750601983166	0	0	0	0	3	0	0	0	0	0	0	1	12	0	5	2	2	0	0	0	0	22	10	3	4
TMPRSS11B	ENSG00000185873	25398	4	8.2901e-07	0	0	1.0348e-05	3.2982e-06	1.747	1	19.81879	3.416421	1	1	1	1	1.02	1.02	1	1	1	1	2.954614	1.422852	1	1	1	1	1	1	0.853927977159873	0.592811051648895	0	0	0	1	0	0	1	0	0	0	0	6	4	3	2	1	2	0	0	0	0	14	15	4	6
TMPRSS11BNL	ENSG00000226894	0	4	2.0351e-07	0	0	1.8824e-06	6.4887e-07	1.968	1	19.81879	3.416421	1	1	1	1	1.02	1.02	1	1	1	1	2.954614	1.422852	1	1	1	1	1	1	0.888140594358724	0.957564334658183	0	0	0	0	0	0	0	0	0	0	0	0	0	0	0	0	0	0	0	0	0	0	0	0	0
TMPRSS11D	ENSG00000153802	24059	4	9.3456e-07	0	0	1.0905e-05	3.954e-06	0.916	1.47550851739915	19.81879	3.416421	1	1	1	1.10653764580784	1.02	1.02	1	1	1	1.42993187835996	2.954614	1.422852	0.799339057603044	1	1	1	1	1	0.888144244958054	0.957624784323913	0	0	0	1	0	0	2	0	0	0	0	3	2	1	1	0	0	0	0	0	0	9	10	7	2
TMPRSS11E	ENSG00000087128	24465	4	1.2734e-06	0	0	1.1564e-05	3.9113e-06	0.912	1.48753923558972	19.81879	3.416421	1	1	1	1.1092413645242	1.02	1.02	0.899064327221363	1	1	1.44019275432901	2.954614	1.422852	1.13300831000299	1	1	1.01864735396905	1	1	0.829353377553471	0.458331534367956	0	0	0	1	0	1	1	0	0	0	0	3	2	1	3	2	5	0	0	0	0	20	21	8	5
TMPRSS11F	ENSG00000198092	29994	4	1.7513e-06	0	0	1.0959e-05	3.3636e-06	0.999	1.27931003730405	19.81879	3.416421	1	1	1	1.05796881032545	1.02	1.02	0.997160072906751	1	1	1.24588460460655	2.954614	1.422852	1	1	1	1	1	1	0.888147895126532	0.957685233989642	0	0	0	1	2	0	0	0	0	0	0	5	5	1	1	3	4	0	0	0	0	16	15	4	8
TMPRSS12	ENSG00000186452	28779	12	5.2838e-07	0	0	9.4528e-06	3.919e-06	1.42	1	19.81879	3.416421	1	1	1	1	1.02	1.02	1	1	1	1	2.954614	1.422852	1	1	1	1	1	1	0.853936782221081	0.592871501314624	0	0	0	2	0	0	0	0	0	0	0	1	4	1	2	2	3	0	0	0	0	17	13	6	7
TMPRSS13	ENSG00000137747	29808	11	1.3882e-06	0	1.75292576419214e-06	2.0071e-05	8.6284e-06	0.897	1.5359165319774	19.81879	3.416421	1	1	1	1.11969535122637	1.02	1.02	1.01964895440886	1	1	1.47989234976118	2.954614	1.422852	1.01967873071162	1	1	1.03971435160306	1	1	0.822939648691255	0.431589524931563	0	0	0	3	0	1	2	0	0	0	0	4	2	3	2	2	2	0	0	0	0	18	14	9	8
TMPRSS15	ENSG00000154646	9490	21	2.8019e-06	0	0	2.641e-05	1.055e-05	1.151	1.05562563312267	19.81879	3.416421	1	1	1	1.00082016718886	1.02	1.02	0.99826751610652	1	1	1.02943279173298	2.954614	1.422852	1.01587459109753	1	1	1.01411460473066	1	1	0.830920020916704	0.4652776527429	0	0	0	3	0	1	0	0	0	0	0	11	12	4	1	3	9	0	0	0	0	44	38	9	11
TMPRSS2	ENSG00000184012	11876	21	1.3156e-06	0	0	1.9696e-05	1.0922e-05	0.942	1.40478271596534	19.81879	3.416421	1	1	1	1.08980332989378	1.02	1.02	1.03591679807699	1	1	1.36647518996265	2.954614	1.422852	0.887886731774018	1	1	1	1	1	0.888151544864237	0.957745683655371	0	0	0	1	1	0	1	0	0	0	0	5	9	3	4	1	0	0	0	0	0	28	21	7	9
TMPRSS3	ENSG00000160183	11877	21	1.2492e-06	0	0	1.6258e-05	8.4402e-06	1.119	1.09124789417611	19.81879	3.416421	1	1	1	1.00992150423324	1.02	1.02	1.00636048470376	1	1	1.06390302040019	2.954614	1.422852	1.07527506600177	1	1	1.0821143366114	1	1	0.815374263494711	0.403081085150009	0	0	0	0	1	2	1	0	0	0	0	4	9	3	5	2	1	0	0	0	0	23	25	9	16
TMPRSS4	ENSG00000137648	11878	11	1.1066e-06	0	0	1.4155e-05	6.2689e-06	1.014	1.25059248738957	19.81879	3.416421	1	1	1	1.05063199121861	1.02	1.02	0.992409849693949	1	1	1.21809547288785	2.954614	1.422852	1.08128937242525	1	1	1.07308222356421	1	1	0.816807990592332	0.408259656126067	0	0	0	0	0	1	1	0	0	0	0	3	6	2	2	2	3	0	0	0	0	18	18	5	10
TMPRSS5	ENSG00000166682	14908	11	1.1262e-06	0	0	1.5059e-05	6.42e-06	1.05	1.18805698205056	19.81879	3.416421	1	1	1	1.03465516738236	1.02	1.02	0.995002241119391	1	1	1.15758179583084	2.954614	1.422852	1.10100074640497	1	1	1.09549821014707	1	1	0.813050585353117	0.394896357255535	0	0	0	1	0	1	0	0	0	0	0	3	5	0	0	2	3	0	0	0	0	9	10	8	3
TMPRSS6	ENSG00000187045	16517	22	2.2933e-06	0	0	3.2818e-05	1.5122e-05	0.721	2.79045169677166	19.81879	3.416421	1	1	1	1.28485635359712	1.02	1.02	0.831772120460611	1	1	2.11386183778545	2.954614	1.422852	1.46775153349718	1	1	1.22083480532626	1	1	0.78970066244641	0.325014556259703	0	0	0	2	0	2	2	0	0	0	0	10	10	4	9	3	5	0	0	0	0	27	21	13	23
TMPRSS7	ENSG00000176040	30846	3	2.0522e-06	0	0	2.0883e-05	7.8397e-06	1.097	1.11902547517543	19.81879	3.416421	1	1	1	1.01701845240004	1.02	1.02	1.00928969134198	1	1	1.09078235219678	2.954614	1.422852	1.03202371635971	1	1	1.04161089814229	1	1	0.822528385762161	0.429960699431602	1	0	0	2	1	2	4	0	0	0	0	5	11	3	6	4	4	0	0	0	0	25	31	9	11
TMPRSS9	ENSG00000178297	30079	19	2.4678e-06	0	0	4.3072e-05	2.1349e-05	0.967	1.34614713895361	19.81879	3.416421	1	1	1	1.07504398784957	1.02	1.02	1.28056872581488	1	1	1.31055952202714	2.954614	1.422852	1.48959782212103	1	1	1.90753238505015	1	1	0.687963669699866	0.162759065724122	0	0	0	1	2	3	2	0	0	0	0	12	17	5	10	9	4	0	0	0	0	49	41	24	23
TMSB10	ENSG00000034510	11879	2	6.0084e-08	2.93599315068493e-07	6.3210205479452e-07	1.0086e-06	4.249e-07	1.918	1	19.81879	3.416421	1	1	1	1	1.02	1.02	1	1	1.00309586559585	1	2.954614	1.422852	1	1	1	1	1	1.00309586559585	0.837864185525545	0.498329007497021	0	0	0	0	0	1	0	0	0	0	0	0	0	0	1	0	1	0	0	1	1	1	1	0	0
TMTC1	ENSG00000133687	24099	12	2.2073e-06	0	0	2.4036e-05	9.6822e-06	0.715	2.86680578124261	19.81879	3.416421	1	1	1	1.29208568305529	1.02	1.02	0.59840768804664	1	1	2.14190713647427	2.954614	1.422852	0.878450284083528	1	1	1	1	1	0.888155194171243	0.9578061333211	0	0	0	3	0	1	2	0	0	0	0	8	16	2	6	3	8	0	0	0	0	37	39	5	13
TMTC2	ENSG00000179104	25440	12	1.7808e-06	0	0	2.4257e-05	9.822e-06	0.477	9.63580670249139	19.81879	3.416421	1	1	1	1.70608970979922	1.02	1.02	0.936263449860353	1	1	3.78100471521001	2.954614	1.422852	0.450111890498841	1	1	1	1	1	0.888158843047626	0.957866582986829	0	0	0	2	1	0	1	0	0	0	0	3	12	2	5	2	2	0	0	0	0	25	25	11	24
TMTC3	ENSG00000139324	26899	12	2.24e-06	0	6.89523189368771e-06	2.1744e-05	7.2888e-06	0.563	6.11212244039148	19.81879	3.416421	1	1	1	1.52259186429805	1.02	1.02	1.1958065500469	1	1.01749742171713	3.04729975970037	2.954614	1.422852	1	1	0.660969182202218	1.1958065500469	1	1	0.794259887050175	0.337100007344138	0	0	1	1	1	0	0	0	0	0	3	10	16	2	4	3	2	0	0	5	4	25	26	5	20
TMTC4	ENSG00000125247	25904	13	1.6573e-06	0	0	2.5569e-05	1.233e-05	0.782	2.16684823206446	19.81879	3.416421	1	1	1	1.21788756395655	1.02	1.02	0.936866634898373	1	1	1.85521820819039	2.954614	1.422852	2.15341222379688	1	1	2.01746006365761	1	1	0.6720102618045	0.148166302184047	0	0	0	0	2	2	0	0	0	0	0	14	7	4	2	2	3	0	0	0	0	25	28	11	11
TMUB1	ENSG00000164897	21709	7	3.3515e-07	0	1.79284321705426e-06	7.7307e-06	4.491e-06	1.206	1.0065696632175	19.81879	3.416421	1	1	1	1	1.02	1.02	1	1	0.981607150098356	1	2.954614	1.422852	1	1	1	1	1	1	0.853945585668458	0.592931950980353	0	0	0	0	0	0	0	0	0	0	0	0	1	2	1	3	0	0	0	0	2	3	6	9	3
TMUB2	ENSG00000168591	28459	17	4.8113e-07	0	0	1.0694e-05	4.5074e-06	1.532	1	19.81879	3.416421	1	1	1	1	1.02	1.02	1	1	1	1	2.954614	1.422852	1	1	1	1	1	1	0.888162491493464	0.957927032652558	0	0	0	1	0	1	1	0	0	0	0	4	3	1	1	3	3	0	0	0	0	20	27	5	7
TMX1	ENSG00000139921	15487	14	8.4538e-07	0	0	7.6031e-06	2.8052e-06	0.819	1.90113172124896	19.81879	3.416421	1	1	1	1.18258637993481	1.02	1.02	1.03769663141429	1	1	1.71974812641851	2.954614	1.422852	1	1	1	1.03769663141429	1	1	0.82337870267059	0.433339171483717	0	0	0	1	0	0	0	0	0	0	0	5	2	0	2	2	2	0	0	0	0	12	12	3	4
TMX2	ENSG00000213593	30739	11	7.9197e-07	0	2.65884083116884e-06	9.4433e-06	2.9351e-06	0.473	9.84328096686277	19.81879	3.416421	1	1	1	1.71586918288652	1.02	1.02	2.23817895890028	1	1.00773751439961	3.82037846887948	2.954614	1.422852	1	1	1.1187335790454	2.23817895890028	1	1.1273897962226	0.6139265493748	0.107311279409151	0	0	0	1	1	0	0	0	0	1	1	2	3	0	0	3	0	0	0	1	0	7	3	2	2
TMX3	ENSG00000166479	24718	18	1.3414e-06	0	2.53075882744837e-06	1.0239e-05	3.4752e-06	0.587	5.39186142227097	19.81879	3.416421	1	1	1.50609861957347	1.47924703887563	1.02	1.02	0.652586304567951	1	0.980793518209139	2.87553229289688	2.954614	1.422852	1.1728962565657	1	1	1	1	1.47717176386139	0.748155304210551	0.239315563360287	0	0	1	1	0	1	1	0	0	0	0	4	4	2	2	0	2	0	0	2	5	8	17	2	7
TMX4	ENSG00000125827	25237	20	7.475e-07	0	0	9.763e-06	3.3506e-06	0.683	3.32771357557971	19.81879	3.416421	1	1	1	1.33276094779557	1.02	1.02	1.14105554608679	1	1	2.30013328767262	2.954614	1.422852	1	1	1	1.14105554608679	1	1	0.804607881613387	0.367193395929775	0	0	0	0	0	0	0	0	0	0	0	2	5	4	5	1	0	0	0	0	0	5	8	6	6
TNC	ENSG00000041982	5318	9	4.7075e-06	0	0	7.7838e-05	3.374e-05	0.445	11.4288580099305	19.81879	3.416421	1	1	1	1.78797219064428	1.02	1.02	0.753923821563949	1	1	4.11145141929798	2.954614	1.422852	0.587386448213814	1	1	1	1	1	0.888166139508832	0.957987482318287	1	0	0	8	2	1	1	0	0	0	0	13	26	7	14	4	4	0	0	0	0	74	82	40	43
TNF	ENSG00000232810	11892	6	5.6658e-07	1.12041588785046e-07	3.94279686248331e-06	7.9923e-06	3.7797e-06	0.487	9.13639687647158	19.81879	3.416421	1	1	1	1.68217694835269	1.02	1.02	1	1	1	3.68483695369655	2.954614	1.422852	1	1	0.845189858607438	1	1	1	0.888169787093807	0.958047931984016	0	0	0	0	0	0	0	0	0	0	1	0	3	2	2	0	0	0	0	0	0	5	4	3	6
TNFAIP1	ENSG00000109079	11894	17	7.7433e-07	0	8.32131599229287e-06	1.3954e-05	5.132e-06	0.643	4.04872960120581	19.81879	3.416421	1	1	1	1.38900988668125	1.02	1.02	0.543889880458923	1	0.991897509586908	2.52009329481662	2.954614	1.422852	0.498739693548116	1	0.68724641412619	1	1	1	0.888173434248465	0.958108381649745	0	0	0	1	0	1	4	0	0	1	5	3	10	1	1	0	4	0	0	7	10	13	13	5	0
TNFAIP2	ENSG00000185215	11895	14	1.3344e-06	3.11597413383958e-06	5.5598754152824e-06	1.9805e-05	1.0039e-05	0.731	2.66970605462474	19.81879	3.416421	1	1	2.75238973784247	1.27307437339434	1.02	1.02	0.89342251862466	0.997415597954051	1.00720339234711	2.06820597186968	2.954614	1.422852	0.72362060157926	0.594552933374385	0.820475844042554	1	1	2.27453649303536	0.640171812070449	0.123752680720396	0	0	2	5	3	0	1	0	1	0	1	2	7	8	3	1	2	2	3	2	1	23	25	9	7
TNFAIP3	ENSG00000118503	11896	6	1.7355e-06	0	1.12093330167173e-05	2.8219e-05	1.1769e-05	0.196	42.5125978069543	19.81879	3.416421	1	1	1	2.75072056441536	1.02	1.02	1	1	0.991046938616181	8.3225733922716	2.954614	1.422852	1	1	1.19892784988941	1	1	1.18819377525458	0.795783556075696	0.341291251277258	1	0	0	3	1	0	0	0	0	3	4	10	9	1	5	0	0	0	0	6	8	27	26	15	10
TNFAIP6	ENSG00000123610	11898	2	6.9327e-07	0	1.39170720917531e-06	7.6523e-06	3.0488e-06	1.228	1	19.81879	3.416421	1	1	1	1	1.02	1.02	1	1	1.02191812005521	1	2.954614	1.422852	1	1	0.885700791624728	1	1	1	0.888177080972881	0.958168831315474	0	0	0	0	0	0	0	0	0	0	1	0	7	1	1	1	0	0	0	2	0	6	9	3	4
TNFAIP8	ENSG00000145779	17260	5	2.0273e-07	0	1.70477135377711e-06	5.1451e-06	1.9477e-06	0.969	1.34173848835812	19.81879	3.416421	1	1	1	1.07391803354983	1.02	1.02	1.0119260332014	1	1.01341961174943	1.30629475599198	2.954614	1.422852	1	1	1.25300144030693	1.0119260332014	1	1.26981623315732	0.776534203332375	0.293555647751318	0	0	0	1	0	0	0	0	0	1	0	2	2	1	0	1	1	0	0	2	1	8	9	4	3
TNFAIP8L1	ENSG00000185361	28279	19	9.7127e-08	4.02709691409507e-06	4.2332081734779e-06	9.5049e-06	4.2514e-06	1.233	1	19.81879	3.416421	1	1	1	1	1.02	1.02	1	0.984720342355775	0.981808471852435	1	2.954614	1.422852	1	1	1.4051335165284	1	1	1.37957199061139	0.761815117478706	0.26346287904873	0	0	0	1	0	0	1	0	0	2	1	2	1	0	3	0	1	1	3	1	3	2	6	1	3
TNFAIP8L2	ENSG00000163154	26277	1	1.1641e-07	0	1.44745238493724e-06	7.7219e-06	3.0297e-06	1.775	1	19.81879	3.416421	1	1	1	1	1.02	1.02	1	1	0.989889950862837	1	2.954614	1.422852	1	1	1.14388327672896	1	1	1.13231856059405	0.806348418600538	0.372656826369673	0	0	0	0	0	0	1	0	0	1	1	3	4	1	1	0	0	0	0	0	1	4	6	2	2
TNFAIP8L3	ENSG00000183578	20620	15	2.8414e-07	0	5.04515675116399e-07	8.7074e-06	4.0528e-06	1.78	1	19.81879	3.416421	1	1	1	1	1.02	1.02	1	1	1	1	2.954614	1.422852	1	1	1	1	1	1	0.888180727267132	0.958229280981204	0	0	0	1	0	0	1	0	0	0	0	3	5	0	1	4	1	0	0	0	0	7	13	2	3
TNFRSF10A	ENSG00000104689	11904	8	9.3202e-07	0	0	1.389e-05	6.0596e-06	1.557	1	19.81879	3.416421	1	1	1	1	1.02	1.02	1	1	1	1	2.954614	1.422852	1	1	1	1	1	1	0.888184373131294	0.958289730646932	0	0	0	1	2	0	3	0	0	0	0	3	5	1	0	1	2	0	0	0	0	19	16	6	5
TNFRSF10B	ENSG00000120889	11905	8	8.952e-07	0	0	1.2822e-05	5.8391e-06	0.848	1.73899726400826	19.81879	3.416421	1	1	1	1.15746177281608	1.02	1.02	1.22740807694833	1	1	1.62370319650148	2.954614	1.422852	1.03038540631806	1	1	1.26470337008448	1	1	0.780950581365503	0.303573582674385	0	0	0	1	0	1	2	0	0	0	0	2	10	2	1	4	2	0	0	0	0	22	29	10	8
TNFRSF10C	ENSG00000173535	11906	8	3.0844e-07	0	0	7.7825e-06	2.6464e-06	1.798	1	19.81879	3.416421	1	1	1	1	1.02	1.02	1	1	1	1	2.954614	1.422852	1	1	1	1	1	1	0.840999816016454	0.514589184195461	0	0	0	2	1	1	2	0	0	0	0	4	8	2	1	1	2	0	0	0	0	14	9	1	1
TNFRSF10D	ENSG00000173530	11907	8	8.9325e-07	0	0	1.2163e-05	4.9398e-06	1.17	1.03700935621908	19.81879	3.416421	1	1	1	1	1.02	1.02	1	1	1	1.01141863396883	2.954614	1.422852	1.00516402282424	1	1	1.00516402282424	1	1	0.836714692525051	0.492587421451741	0	0	0	2	0	1	1	0	0	0	0	3	6	1	3	1	0	0	0	0	0	16	16	9	11
TNFRSF11A	ENSG00000141655	11908	18	1.0479e-06	2.13818380526577e-06	2.3042563338301e-06	2.0894e-05	1.0256e-05	0.597	5.1192857348081	19.81879	3.416421	1	26.9472101210875	1	1.46205704722752	1.02	1.02	1	1.00208724511277	0.988537231308125	2.80759163821698	2.954614	1.422852	1	1	0.719071893359382	1	27.0034555537156	1	0.106151043685583	0.0042350847710073	0	2	0	2	1	0	0	0	0	0	3	4	7	0	4	0	0	1	1	0	1	30	19	6	9
TNFRSF11B	ENSG00000164761	11909	8	9.9398e-07	0	2.86924430332462e-06	1.2329e-05	5.6196e-06	0.548	6.61365627171123	19.81879	3.416421	1	1	1	1.55126963868712	1.02	1.02	0.76748460447494	1	1.03176866504675	3.16128880378752	2.954614	1.422852	1	1	0.862006878812108	1	1	1	0.888188018565443	0.958350180312662	0	0	0	1	0	0	0	0	0	0	1	4	4	2	0	0	1	0	0	3	0	12	14	4	5
TNFRSF12A	ENSG00000006327	18152	16	2.1483e-07	0	1.50033665835412e-06	2.5332e-06	1.0894e-06	1.532	1	19.81879	3.416421	1	1	1	1	1.02	1.02	1	1	0.993872867248903	1	2.954614	1.422852	1	1	1.25771129305757	1	1	1.25000512900245	0.783850881247976	0.310436896671549	0	0	0	1	0	1	0	0	0	1	0	2	3	0	2	0	0	0	0	1	2	9	12	1	4
TNFRSF13B	ENSG00000240505	18153	17	5.3452e-07	0	0	1.0293e-05	4.4337e-06	1.958	1	19.81879	3.416421	1	1	1	1	1.02	1.02	1	1	1	1	2.954614	1.422852	1	1	1	1	1	1	0.841011150131457	0.51464963386119	1	0	0	1	0	1	0	0	0	0	0	2	5	0	0	3	4	0	0	0	0	16	11	3	3
TNFRSF13C	ENSG00000159958	17755	22	1.5613e-07	6.69347032772364e-07	2.12308511957485e-06	3.9359e-06	2.1524e-06	1.27	1	19.81879	3.416421	1	1	1	1	1.02	1.02	1	0.983799226154647	0.985120563682229	1	2.954614	1.422852	1	1	0.873892047417498	1	1	1	0.888191663569656	0.958410629978391	0	0	0	0	1	0	0	0	0	0	1	0	2	0	2	0	0	0	2	1	3	4	7	1	2
TNFRSF14	ENSG00000157873	11912	1	6.0517e-07	0	0	1.0637e-05	5.7602e-06	0.443	11.5515631741477	19.81879	3.416421	1	1	1	1.79337666668987	1.02	1.02	1	1	1	4.13332514499716	2.954614	1.422852	1.21767675923132	1	1	1.21767675923132	1	1	0.790209197448485	0.326330055950878	0	0	0	4	1	1	1	0	0	0	0	4	5	1	0	0	0	0	0	0	0	11	11	2	0
TNFRSF17	ENSG00000048462	11913	16	3.2824e-07	0	0	5.9104e-06	2.6088e-06	1.884	1	19.81879	3.416421	1	1	1	1	1.02	1.02	1	1	1	1	2.954614	1.422852	1	1	1	1	1	1	0.888195308144007	0.95847107964412	0	0	0	0	0	0	0	0	0	0	0	2	5	3	2	2	1	0	0	0	0	12	10	6	8
TNFRSF18	ENSG00000186891	11914	1	2.7184e-07	0	0	9.4039e-06	4.6136e-06	1.88	1	19.81879	3.416421	1	1	1	1	1.02	1.02	1	1	1	1	2.954614	1.422852	1	1	1	1	1	1	0.844775045759885	0.535444318871995	0	0	0	1	1	0	0	0	0	0	0	5	3	1	1	1	1	0	0	0	0	9	14	5	2
TNFRSF19	ENSG00000127863	11915	13	6.1415e-07	0	0	1.4507e-05	7.2541e-06	0.721	2.79045169677166	19.81879	3.416421	1	1	1	1.28485635359712	1.02	1.02	1.12918853323105	1	1	2.11386183778545	2.954614	1.422852	0.754719771255119	1	1	1	1	1	0.888198952288574	0.958531529309849	0	0	0	1	1	0	1	0	0	0	0	4	2	3	2	1	0	0	0	0	0	12	19	9	4
TNFRSF1A	ENSG00000067182	11916	12	9.5177e-07	4.48745688197497e-07	9.07981535339872e-06	1.7233e-05	8.3909e-06	0.236	34.3168820644529	19.81879	3.416421	4.75094637350548	1	1	2.55458031587135	1.02	1.02	1	0.991759923837964	0.990007191633731	7.38617272939023	2.954614	1.422852	2.21041232701958	1	1.82914771049403	10.5015504290055	1	1.81086938794946	0.155233214665436	0.00719095099139767	1	0	1	1	1	1	0	0	0	3	0	5	3	3	3	0	0	0	1	3	4	6	13	5	6
TNFRSF1B	ENSG00000028137	11917	1	9.1499e-07	0	6.09285762144053e-06	1.7404e-05	8.8315e-06	0.476	9.68725392873024	19.81879	3.416421	1	1	1	1.70852291006289	1.02	1.02	0.965272851943495	1	0.998824767630953	3.79079878202989	2.954614	1.422852	0.517467514893241	1	1.12112560748338	1	1	1.1198080243797	0.808898015023014	0.380886682280258	0	0	0	1	0	0	1	0	0	2	3	3	7	2	5	1	1	0	0	4	5	11	17	12	1
TNFRSF21	ENSG00000146072	13469	6	9.2742e-07	3.34146997449572e-07	6.45004961743566e-06	2.1836e-05	9.4143e-06	0.606	4.88686844395893	19.81879	3.416421	278.409380251141	1	1	1.44700255030604	1.02	1.02	1	1	1.03433563504467	2.74817793395756	2.954614	1.422852	1	1	0.733415632399102	278.409380251141	1	1	0.0065340579973905	0.00015092455653916	3	0	0	0	0	0	0	0	0	0	2	2	7	6	4	0	0	0	0	5	2	18	21	5	12
TNFRSF25	ENSG00000215788	11910	1	1.2217e-06	2.76734187408493e-06	1.9029663250366e-06	1.8306e-05	8.8566e-06	0.598	5.09286884732035	19.81879	3.416421	21.0007797268317	1	1.7596572708709	1.46036508241319	1.02	1.02	1.20474611867707	0.989595430017088	0.993234407715666	2.80091009819411	2.954614	1.422852	0.608657762408406	1	1	15.3994113707397	1	1.74775214721603	0.107129162401195	0.00428774207773264	2	0	1	2	0	0	1	0	0	0	0	2	3	3	0	2	1	0	1	1	2	12	10	3	11
TNFRSF4	ENSG00000186827	11918	1	4.2223e-07	0	0	1.1005e-05	5.4853e-06	1.322	1	19.81879	3.416421	1	1	1	1	1.02	1.02	1	1	1	1	2.954614	1.422852	1	1	1	1	1	1	0.853954387502448	0.592992400646082	0	0	0	1	0	0	0	0	0	0	0	2	4	0	0	3	1	0	0	0	0	5	3	1	3
TNFRSF6B	ENSG00000243509	11921	20	3.7488e-07	0	0	1.3772e-05	6.5017e-06	1.769	1	19.81879	3.416421	1	1	1	1	1.02	1.02	1	1	1	1	2.954614	1.422852	1	1	1	1	1	1	0.888202596003433	0.958591978975578	0	0	0	1	2	0	0	0	0	0	0	1	2	3	1	0	0	0	0	0	0	2	6	3	3
TNFRSF8	ENSG00000120949	11923	1	1.9053e-06	0	5.70429648894669e-07	2.3333e-05	1.2228e-05	0.359	18.0387758334861	19.81879	3.416421	1	1	1	2.05253023735878	1.02	1.02	2.48714015794298	1	0.995349012096981	5.19597009889222	2.954614	1.422852	1	1	1.16244329888794	2.48714015794298	1	1.15703678916687	0.581945254169861	0.0906491722331075	0	0	0	0	0	0	0	0	0	1	1	5	6	0	7	4	1	0	0	1	2	22	21	11	6
TNFRSF9	ENSG00000049249	11924	1	6.9753e-07	0	0	8.1041e-06	3.4601e-06	0.606	4.88686844395893	19.81879	3.416421	1	1	1	1.44700255030604	1.02	1.02	1	1	1	2.74817793395756	2.954614	1.422852	1.26818552097259	1	1	1.26818552097259	1	1	0.78030717410668	0.302082177792789	0	0	0	1	2	1	1	0	0	0	0	2	1	2	2	0	0	0	0	0	0	9	12	6	3
TNFSF10	ENSG00000121858	11925	3	6.6673e-07	0	0	7.1539e-06	2.6842e-06	0.643	4.04872960120581	19.81879	3.416421	1	1	1	1.38900988668125	1.02	1.02	1.01025668686959	1	1	2.52009329481662	2.954614	1.422852	0.687453176301932	1	1	1	1	1	0.888206239288658	0.958652428641307	0	0	0	0	0	0	1	0	0	0	0	1	4	0	1	1	1	0	0	0	0	19	7	5	4
TNFSF11	ENSG00000120659	11926	13	6.5611e-07	0	1.5041187680462e-06	8.5867e-06	3.4594e-06	0.853	1.71454155897565	19.81879	3.416421	1	1	1	1.15334456281241	1.02	1.02	0.930454242635032	1	1.02173479390679	1.60799330640648	2.954614	1.422852	1	1	1	1	1	1.02173479390679	0.828114152153529	0.452956933453497	0	0	0	1	0	0	0	0	0	0	0	1	6	1	0	0	1	0	0	2	0	11	10	2	9
TNFSF12	ENSG00000239697	11927	17	1.366e-06	0	4.07859781056639e-06	1.0129e-05	4.1345e-06	0.408	13.9214772030575	19.81879	3.416421	1	1	1	1.8936160680845	1.02	1.02	1.21322506824589	1	1.0890974173198	4.54082999184822	2.954614	1.422852	0.415129194188434	1	1.40912614301814	1	1	1.53467564303888	0.739756907478562	0.225990942517372	0	0	0	2	1	0	1	0	0	2	1	2	6	1	5	1	0	0	0	9	2	20	16	5	9
TNFSF12-TNFSF13	ENSG00000248871	0	17	1.366e-06	0	4.07859781056639e-06	1.0129e-05	4.1345e-06	0.408	13.9214772030575	19.81879	3.416421	1	1	1	1.8936160680845	1.02	1.02	1	1	1	4.54082999184822	2.954614	1.422852	1	1	1	1	1	1	0.888209882144327	0.958712878307036	0	0	0	1	0	0	0	0	0	0	0	0	0	0	0	0	0	0	0	0	0	0	0	0	0
TNFSF13	ENSG00000161955	11928	17	7.9671e-07	0	2.90475187032419e-06	7.2236e-06	3.1062e-06	0.438	11.8641079330092	19.81879	3.416421	1	1	1	1.80703924914857	1.02	1.02	1	1	1	4.18866164486042	2.954614	1.422852	0.279887450766061	1	1	1	1	1	0.888213524570515	0.958773327972765	0	0	0	0	0	0	2	0	0	0	0	1	0	0	0	0	0	0	0	0	0	3	3	1	0
TNFSF13B	ENSG00000102524	11929	13	5.8106e-07	2.24614257641921e-06	1.65833056768559e-06	7.1316e-06	3.0328e-06	0.244	32.8998107141495	19.81879	3.416421	1	1.64745866620935	1	2.5172425660647	1.02	1.02	1	0.990081576541505	1.02567995466928	7.21452167028258	2.954614	1.422852	1	1	1	1	1.63111847352752	1.02567995466928	0.720100349464179	0.198587645636985	0	1	0	1	0	0	0	0	0	0	0	1	2	1	0	0	0	0	1	3	1	9	6	7	2
TNFSF14	ENSG00000125735	11930	19	6.6616e-07	0	4.53186083499006e-06	1.0702e-05	4.0233e-06	0.799	2.03571130852798	19.81879	3.416421	1	1	1	1.20119964779181	1.02	1.02	0.843400307112685	1	1.03326206324335	1.79110131741889	2.954614	1.422852	1.22274160794811	1	1.26974501164666	1.03126064766289	1	1.31197935052699	0.765480794256772	0.270526910401037	0	0	0	0	0	1	1	0	0	2	2	4	5	0	0	0	2	0	0	4	1	11	2	4	2
TNFSF15	ENSG00000181634	11931	9	7.0304e-07	0	0	6.9888e-06	2.9176e-06	0.951	1.38281829201823	19.81879	3.416421	1	1	1	1.08434246295371	1.02	1.02	1	1	1	1.34578297687345	2.954614	1.422852	1	1	1	1	1	1	0.888217166567299	0.958833777638494	0	0	0	0	1	0	0	0	0	0	0	4	9	1	0	0	0	0	0	0	0	11	11	5	2
TNFSF18	ENSG00000120337	11932	1	2.9487e-07	0	0	4.4651e-06	1.6468e-06	1.627	1	19.81879	3.416421	1	1	1	1	1.02	1.02	1	1	1	1	2.954614	1.422852	1	1	1	1	1	1	0.853963187723495	0.593052850311811	0	0	0	1	0	0	1	0	0	0	0	0	2	0	2	0	0	0	0	0	0	8	12	4	3
TNFSF4	ENSG00000117586	11934	1	1.386e-07	0	1.01566804979253e-06	4.371e-06	1.7975e-06	1.675	1	19.81879	3.416421	1	1	1	1	1.02	1.02	1	1	0.99057235201518	1	2.954614	1.422852	1	1	1.26894815250156	1	1	1.25698495600879	0.782551132342352	0.307332819312651	0	0	0	0	0	0	0	0	0	1	0	3	2	0	1	0	0	0	0	0	1	6	6	0	1
TNFSF8	ENSG00000106952	11938	9	3.8178e-07	0	4.49623790849673e-07	6.4292e-06	3.2189e-06	0.525	7.46779854658894	19.81879	3.416421	5.78287880879132	1	1	1.59780157044271	1.02	1.02	1	1	1.0033880473726	3.34680104418305	2.954614	1.422852	1	1	1	5.78287880879132	1	1.0033880473726	0.402134985458891	0.0361563280625053	1	0	0	1	0	0	0	0	0	0	0	5	3	1	0	0	0	0	0	1	1	7	7	6	5
TNFSF9	ENSG00000125657	11939	19	1.8038e-07	2.84792464878672e-07	2.2726438697318e-06	8.9197e-06	4.9654e-06	1.123	1.08649135120556	19.81879	3.416421	1	1	1	1.00870623741899	1.02	1.02	1	1	1.05414107915333	1.05930029739275	2.954614	1.422852	0.98529096872255	1	1	1	1	1.05414107915333	0.819978039560277	0.420070657359041	0	0	0	1	0	0	1	0	0	0	0	2	2	0	4	0	0	0	0	8	5	15	12	2	7
TNIK	ENSG00000154310	30765	3	5.3328e-06	1.05491892981081e-05	1.56707585357663e-05	4.2718e-05	1.4786e-05	0.181	46.1650585765816	19.81879	3.416421	1	1	1	2.82796767390305	1.02	1.02	0.348930517167026	1.03082714303614	1.06151137092578	8.71145024958727	2.954614	1.422852	1	0.40191079810426	0.684117567029362	1	1	1	0.888220808134753	0.958894227304223	2	1	1	5	1	0	0	1	3	3	9	8	19	7	4	1	1	6	4	13	9	31	38	14	7
TNIP1	ENSG00000145901	16903	5	1.7861e-06	0	7.52588348579683e-07	2.2654e-05	8.2138e-06	0.395	14.9165108571838	19.81879	3.416421	1	1	1	1.93362566089871	1.02	1.02	0.62165420826753	1	1	4.70460114566274	2.954614	1.422852	1.74012603643989	1	1	1.08175667346876	1	1	0.815491965312206	0.403502506442573	0	0	0	2	0	1	0	0	0	0	0	8	5	1	4	1	2	0	0	0	0	20	23	11	15
TNIP2	ENSG00000168884	19118	4	1.1752e-06	0	5.05492682926829e-06	1.5453e-05	7.3732e-06	0.736	2.6122777637515	19.81879	3.416421	1	1	1	1.26730620131043	1.02	1.02	1.44660504553787	1	1.00013213424165	2.04587719987873	2.954614	1.422852	1	1	0.683673669548338	1.44660504553787	1	1	0.752496651894359	0.246641651766107	0	0	0	0	1	0	0	0	0	0	3	1	8	1	2	3	0	0	0	2	2	9	18	5	7
TNIP3	ENSG00000050730	19315	4	1.2527e-06	0	2.99868514851485e-07	1.0232e-05	4.1995e-06	0.561	6.17661138778085	19.81879	3.416421	1	1	1	1.52634279820956	1.02	1.02	1.16435457196393	1	1	3.0621937666026	2.954614	1.422852	1.74952643770893	1	1.28572758079378	2.03706910651816	1	1.28572758079378	0.605398366809016	0.102546205420215	0	0	0	1	0	1	0	0	0	1	0	4	4	0	1	1	0	0	0	0	0	13	6	3	3
TNK1	ENSG00000174292	11940	17	1.2429e-06	0	0	2.2042e-05	8.7496e-06	0.946	1.39488513945729	19.81879	3.416421	1	1	1	1.08735556058516	1.02	1.02	1.0340762983407	1	1	1.35719942328273	2.954614	1.422852	0.892154781738576	1	1	1	1	1	0.888224449272955	0.958954676969953	0	0	0	0	0	0	1	0	0	0	0	8	12	0	1	3	3	0	0	0	0	23	30	7	6
TNK2	ENSG00000061938	19297	3	2.2867e-06	0	1.38630357040845e-05	4.7888e-05	2.1821e-05	0.802	2.01422086282667	19.81879	3.416421	1.09361612327063	1	1	1.19833845423473	1.02	1.02	0.666429904449302	1	1.04799221909697	1.78012197757466	2.954614	1.422852	0.744312584165525	1	0.751943543215615	1	1	1	0.888228089981979	0.959015126635682	1	0	0	9	3	0	1	0	0	1	3	7	12	8	8	1	6	0	0	13	11	54	46	22	15
TNKS	ENSG00000173273	11941	8	3.0741e-06	0	2.36147431352103e-05	3.8624e-05	1.6982e-05	0.404	14.2206536017316	19.81879	3.416421	1.30873684365721	1	1	1.90576411256307	1.02	1.02	1.04844886081399	1	1.12880797458182	4.59048081776777	2.954614	1.422852	1.34547475105039	1	1.40621943163721	1.84618463970716	1	1.587351708444	0.576960158777237	0.0883307150120223	1	0	2	3	3	1	0	0	0	6	8	16	13	10	20	2	1	0	0	33	30	67	54	29	29
TNKS1BP1	ENSG00000149115	19081	11	3.1302e-06	0	0	5.7716e-05	2.5455e-05	0.377	16.4070177475075	19.81879	3.416421	1.08815070722219	1	1	1.99157038078777	1.02	1.02	0.718714015465638	1	1	4.94312537637802	2.954614	1.422852	0.676562369882733	1	1	1	1	1	0.888231730261902	0.959075576301411	1	0	0	4	0	1	1	0	0	0	0	20	17	4	7	1	1	0	0	0	0	74	67	32	17
TNKS2	ENSG00000107854	15677	10	3.104e-06	8.98869971075467e-07	1.86506271364712e-05	2.8135e-05	1.0755e-05	0.481	9.43278614428384	19.81879	3.416421	1.62997169452522	1	1	1.69643379463808	1.02	1.02	2.06739529452417	0.983586468773537	1.00821173733937	3.74215366923492	2.954614	1.422852	1.37252580272007	0.447782434971151	4.30302756582611	4.62513170113925	1	4.33836289796075	0.145224929605831	0.00653327421504519	1	0	2	4	1	1	0	0	2	10	8	15	13	3	10	6	3	0	2	15	18	26	32	12	18
TNN	ENSG00000120332	22942	1	2.9664e-06	0	0	4.6746e-05	2.1477e-05	1.043	1.19953362967848	19.81879	3.416421	1	1	1	1.03758728223622	1.02	1.02	0.950022138347441	1	1	1.16868738162708	2.954614	1.422852	1.2160189483934	1	1	1.1552449216237	1	1	0.80211281074382	0.35957273085605	0	0	0	3	2	2	0	0	0	0	0	12	17	1	6	5	10	0	0	0	0	45	65	27	25
TNNC1	ENSG00000114854	11943	3	3.5278e-07	2.39488576576577e-06	2.38337189189189e-06	6.3902e-06	3.3196e-06	0.594	5.19944302746414	19.81879	3.416421	1	1.45528340441607	1	1.46716219871359	1.02	1.02	0.827165619833427	0.989942812588992	1	2.82775799162289	2.954614	1.422852	0.669040572782061	1	1.1244035881122	1	1.44064734648173	1.1244035881122	0.728125777412067	0.209186888144839	0	1	0	1	0	0	1	0	0	1	1	1	1	3	2	0	1	0	1	0	0	1	1	4	5
TNNC2	ENSG00000101470	11944	20	3.5924e-07	1.78731770551039e-06	2.90638012646793e-06	5.8711e-06	2.7347e-06	1.08	1.14242582250795	19.81879	3.416421	1	39.4879681162789	1	1.02299699704777	1.02	1.02	1	1.0224669909809	0.987931942021968	1.11342604207647	2.954614	1.422852	0.945240017765943	1	0.782697598800223	1	40.3751439398014	1	0.0684951807429234	0.00238842095517858	0	2	0	2	0	0	2	0	0	0	2	2	4	0	1	0	0	2	0	2	4	5	5	3	3
TNNI1	ENSG00000159173	11945	1	6.5519e-07	1.22231723000824e-06	5.29429711459192e-06	8.7732e-06	3.0484e-06	1.201	1.01043427379719	19.81879	3.416421	1	1	1	1	1.02	1.02	1	1	1.00763040241423	1	2.954614	1.422852	1	1	1	1	1	1.00763040241423	0.835629702925265	0.487269521974115	1	0	0	0	0	0	0	0	0	0	0	0	1	1	1	2	0	0	0	2	1	5	4	6	4
TNNI2	ENSG00000130598	11946	11	4.2794e-07	0	8.51302310231026e-07	8.4572e-06	3.5448e-06	0.771	2.26070382276049	19.81879	3.416421	1	1	1	1.22912595501904	1.02	1.02	1	1	1.010648887587	1.89847379519006	2.954614	1.422852	1	1	1	1	1	1.010648887587	0.833605191068693	0.477602064180821	0	0	0	3	0	0	0	0	0	0	0	1	3	1	0	0	0	0	0	1	0	4	5	2	2
TNNI3	ENSG00000129991	11947	19	7.2312e-07	5.14810029498525e-07	4.63956843657817e-06	8.5132e-06	3.0821e-06	0.692	3.18849496294642	19.81879	3.416421	1	1	1.01474621667399	1.32095061102664	1.02	1.02	1.33443036616138	1.01568786888708	1.00490696873481	2.25411697080739	2.954614	1.422852	1	1	0.980209894715655	1.33443036616138	1.01568786888708	1	0.765238441475589	0.27005171654094	0	0	1	1	0	0	0	0	0	1	2	2	5	1	1	2	0	2	1	3	3	12	11	3	1
TNNI3K	ENSG00000116783	19661	1	2.9886e-06	0	0	2.5082e-05	8.9617e-06	1.427	1	19.81879	3.416421	1	1	1	1	1.02	1.02	1	1	1	1	2.954614	1.422852	1	1	1	1	1	1	0.8882353701128	0.95913602596714	0	0	0	1	0	0	0	0	0	0	0	0	1	0	0	1	0	0	0	0	0	1	0	0	0
TNNT1	ENSG00000105048	11948	19	8.4842e-07	1.45682191780821e-07	7.40330410958904e-06	1.2085e-05	3.8455e-06	1.48	1	19.81879	3.416421	1	1	1	1	1.02	1.02	1	1	1.03700613160088	1	2.954614	1.422852	1	1	0.654834815816404	1	1	1	0.85397198633204	0.59311329997754	0	0	1	1	0	0	1	0	0	0	3	1	6	0	1	2	0	0	0	6	3	8	6	2	5
TNNT2	ENSG00000118194	11949	1	1.3463e-06	0	6.53574948240165e-06	1.0942e-05	3.5558e-06	0.638	4.1516721211108	19.81879	3.416421	1	1	1	1.39649621349993	1.02	1.02	1.01928796777575	1	0.959695207138311	2.54946456584263	2.954614	1.422852	0.466150589299068	1	1.04190193372414	1	1	1	0.888239009534749	0.959196475632869	0	0	1	1	0	0	2	0	0	1	1	1	5	1	2	2	2	0	0	4	10	8	11	2	10
TNNT3	ENSG00000130595	11950	11	1.207e-06	0	4.52085190751445e-06	9.9886e-06	3.5624e-06	0.975	1.32870403311316	19.81879	3.416421	1	1	1.03343124478182	1.07058802360339	1.02	1.02	1.04348589598173	1	1.01682722631273	1.29368178138223	2.954614	1.422852	1.24446450720905	1	0.892574612972123	1.2985811613225	1	1	0.774103537246448	0.288252888408092	0	0	1	1	0	2	2	0	0	1	3	3	4	0	3	2	1	0	0	2	0	7	6	6	1
TNP1	ENSG00000118245	11951	2	2.0156e-07	0	5.47725761772853e-08	2.8247e-06	6.8612e-07	1.782	1	19.81879	3.416421	1	1	1	1	1.02	1.02	1	1	1	1	2.954614	1.422852	1	1	1	1	1	1	0.888242648527824	0.959256925298598	0	0	0	0	1	0	0	0	0	0	0	0	0	0	0	0	0	0	0	0	0	1	6	1	1
TNP2	ENSG00000178279	11952	16	1.5175e-07	0	0	5.2713e-06	1.5182e-06	1.782	1	19.81879	3.416421	1	1	1	1	1.02	1.02	1	1	1	1	2.954614	1.422852	1	1	1	1	1	1	0.8882462870921	0.959317374964327	0	0	0	0	0	0	1	0	0	0	0	1	3	2	1	2	3	0	0	0	0	6	4	0	4
TNPO1	ENSG00000083312	6401	5	2.6706e-06	7.20897662771285e-06	1.43890347245409e-05	2.4746e-05	8.6447e-06	0.056	100.989503241805	19.81879	3.416421	1	1	1	3.5603239341466	1.02	1.02	1	0.974433700494766	0.904445634649068	13.1934843039579	2.954614	1.422852	1	1	0.558638235039026	1	1	1	0.888249925227655	0.959377824630056	0	0	1	1	0	0	0	0	0	1	6	3	8	2	3	0	0	3	7	6	19	13	34	6	15
TNPO2	ENSG00000105576	19998	19	2.2559e-06	1.32707800537273e-05	1.86262199462727e-05	3.1897e-05	1.5887e-05	0.129	62.4315494840141	19.81879	3.416421	1	2.60976385642415	1	3.10434829488996	1.02	1.02	1	0.999794460059898	0.987448462619354	10.2585314365504	2.954614	1.422852	1.37786889853678	0.764455647313449	1.58904431676042	1.37786889853678	1.99463865600393	1.5690993676191	0.478736407743224	0.053553224560314	0	4	2	6	1	1	0	1	1	5	5	6	6	2	5	0	0	3	3	8	10	11	13	13	21
TNPO3	ENSG00000064419	17103	7	3.5506e-06	3.85839781021898e-06	1.30635680159257e-05	2.8573e-05	9.7873e-06	0.515	7.87402578638978	19.81879	3.416421	819.948517096085	1	37.403356891239	1.61906017166649	1.02	1.02	0.348998364134425	1.01665240932746	1.05796999611591	3.43177473300664	2.954614	1.422852	0.518421662508484	1.16033512747708	0.71492369264707	148.351901245885	1.17965750297685	28.29069537535	0.000233527455879551	4.08640060819219e-06	4	0	5	7	2	1	2	1	1	0	1	3	9	5	2	2	6	3	2	15	13	30	30	20	16
TNR	ENSG00000116147	11953	1	4.365e-06	2.75151051625239e-06	6.45795703520414e-06	4.7968e-05	2.1403e-05	0.336	20.3503184686169	19.81879	3.416421	1	1	1	2.13491506597726	1.02	1.02	0.841102068695942	0.985904699973872	0.986383649273204	5.54119623671082	2.954614	1.422852	0.458362324239989	0.412472786920887	1.04339047380198	1	1	1.02918330316569	0.82556184943327	0.442210280748668	0	0	0	1	0	1	1	0	2	1	1	15	15	7	15	1	0	1	3	3	5	42	49	20	23
TNRC18	ENSG00000182095	11962	7	4.0377e-06	7.38461926533187e-06	1.93966135897841e-05	0.00011406	6.1055e-05	0.287	26.2750527911733	19.81879	3.416421	1	1	1	2.32781713252153	1.02	1.02	1.98114818210558	0.982294167051807	1.01459594529014	6.36860212935803	2.954614	1.422852	7.52282251943468	2.75581925236292	1.13542731839309	14.903826158681	2.70702517704517	1.15199995341328	0.0600685906508729	0.00202196397197412	0	0	3	10	4	3	0	3	2	3	3	27	37	16	15	4	1	5	9	13	14	84	100	48	44
TNRC6A	ENSG00000090905	11969	16	5.0177e-06	2.60206472267222e-06	3.93535408470262e-06	5.5753e-05	2.1239e-05	0.159	52.2628586106182	19.81879	3.416421	1	1	1.13758931868768	2.94399426211	1.02	1.02	0.197850015089707	1.01785670581651	0.986310837003263	9.32516197923695	2.954614	1.422852	0.0193551341226919	1	1.55493523939732	1	1.01785670581651	1.74466326416471	0.705733251033251	0.181378051264287	3	0	1	3	1	0	2	0	0	2	0	23	23	13	11	1	2	3	2	2	4	61	67	29	31
TNRC6B	ENSG00000100354	29190	22	4.8457e-06	0	1.43011417309767e-05	5.2241e-05	2.2806e-05	0.173	48.2716654919635	19.81879	3.416421	36622.2059188551	1	1	2.86984209604007	1.02	1.02	12.598724199164	1	1.05192873147318	8.9283598158909	2.954614	1.422852	0.593972005100824	1	1.29046313704992	274054.568077838	1	1.35747525076983	2.75146394315466e-06	3.81672278812555e-08	6	0	0	5	0	1	0	0	0	5	8	22	25	5	5	8	1	0	0	16	15	60	70	19	14
TNRC6C	ENSG00000078687	29318	17	3.4132e-06	0	1.38677787790441e-05	5.3084e-05	2.4965e-05	0.127	63.2020325288047	19.81879	3.416421	1	1	1	3.11507926934535	1.02	1.02	0.450820845182375	1	1.10381639393352	10.3252714366784	2.954614	1.422852	2.85656919866238	1	1.90845796913115	1.28780094046291	1	2.10658719346003	0.596666235026007	0.0979158735054263	0	0	0	3	0	2	0	0	0	5	4	19	21	6	11	1	1	0	0	18	12	70	47	20	16
TNS1	ENSG00000079308	11973	2	4.1045e-06	0	0	6.2741e-05	2.7497e-05	0.363	17.6633196238919	19.81879	3.416421	1	1	1	2.03871971195896	1.02	1.02	0.446000210981846	1	1	5.13850469378618	2.954614	1.422852	0.204082455724269	1	1	1	1	1	0.888253562934564	0.959438274295785	0	0	0	5	0	0	1	0	0	0	0	22	23	4	8	1	2	0	0	0	0	55	66	19	29
TNS3	ENSG00000136205	21616	7	3.0654e-06	1.50418904051624e-06	1.40927526711097e-05	5.2469e-05	2.6596e-05	0.192	43.4511462669901	19.81879	3.416421	1	1	1	2.77114359521771	1.02	1.02	1	1.01474137120726	1.03905295491891	8.4240875008644	2.954614	1.422852	1	1	1.03321523024894	1	1.01474137120726	1.07356533805738	0.814169960023485	0.398807465534486	0	0	0	5	3	0	0	0	0	3	5	15	19	5	8	0	0	2	1	11	9	46	46	17	19
TNS4	ENSG00000131746	24352	17	1.9479e-06	0	0	2.2213e-05	9.8612e-06	0.751	2.45117671705814	19.81879	3.416421	1	1	1	1.25048038451909	1.02	1.02	1.0427697206364	1	1	1.98083239655579	2.954614	1.422852	2.26231884090088	1	1	2.35907758571668	1	1	0.631358891095097	0.117911103747825	0	0	0	1	0	2	0	0	0	0	0	5	12	5	3	3	3	0	0	0	0	32	29	8	13
TNXB	ENSG00000168477	11976	6	1.0991e-06	9.2899405666897e-06	4.67626814098134e-06	1.5984e-05	7.7403e-06	0.603	4.96301801756309	19.81879	3.416421	21.9834365838615	1	1	1.45197766179949	1.02	1.02	0.533498099851903	0.972185902560839	1.02915589722262	2.76780351737257	2.954614	1.422852	0.600551496502447	0.452182348930691	1.92319254334339	7.04334100549084	1	1.97926494747642	0.204211210118647	0.0108371710432594	2	0	0	4	0	1	3	0	1	4	3	10	15	3	12	2	6	1	4	5	3	42	31	17	25
TOB1	ENSG00000141232	11979	17	4.0915e-07	0	3.42239714285714e-06	9.6294e-06	3.7363e-06	0.31	23.3081421516638	19.81879	3.416421	12.1453548332945	1	1.24890682983709	2.23427333596303	1.02	1.02	0.635815684027547	1	1.01099754884108	5.96370317245952	2.954614	1.422852	1	1	0.853300459642899	7.7222070910884	1	1.07741278026027	0.318833638316054	0.0229251864748569	1	0	1	1	0	0	0	0	0	0	1	4	5	1	0	0	1	0	0	4	4	14	10	5	5
TOB2	ENSG00000183864	11980	22	3.0042e-07	0	4.37232418069088e-06	1.1996e-05	5.401e-06	0.423	12.8527284065153	19.81879	3.416421	9.52297703233438	1	1.05788483324538	1.84933459731741	1.02	1.02	1	1	1.02965526018611	4.36035803492494	2.954614	1.422852	1	1	1.08410120693982	9.52297703233438	1	1.18086448494847	0.251350861395287	0.0151141067333672	1	0	1	2	0	0	0	0	0	1	1	8	2	3	3	0	0	0	0	5	3	12	11	6	11
TOE1	ENSG00000132773	15954	1	1.3278e-06	0	7.93054729327781e-06	1.7775e-05	6.0524e-06	1.457	1	19.81879	3.416421	1	1	1	1	1.02	1.02	1	1	0.99624666372825	1	2.954614	1.422852	1	1	1.93367247061039	1	1	1.92641474758876	0.685445050251686	0.160331348657416	1	0	0	1	0	2	1	0	0	5	5	7	7	2	0	5	5	0	0	6	8	21	15	7	12
TOGARAM1	ENSG00000198718	19959	14	4.0081e-06	0	0	4.2569e-05	1.5684e-05	0.516	7.8323992232119	19.81879	3.416421	1	1	1	1.61690510500469	1.02	1.02	1	1	1	3.42315448062578	2.954614	1.422852	1	1	1	1	1	1	0.888257200212902	0.959498723961514	0	0	0	1	1	0	0	0	0	0	0	0	0	0	0	0	0	0	0	0	0	0	0	0	0
TOGARAM2	ENSG00000189350	33715	2	1.8113e-06	0	0	3.4573e-05	1.5885e-05	1.075	1.14964023815249	19.81879	3.416421	1	1	1	1.02484019621007	1.02	1.02	1	1	1	1.12040718437169	2.954614	1.422852	1	1	1	1	1	1	0.888260837062745	0.959559173627243	0	0	0	3	0	0	0	0	0	0	0	0	0	0	0	0	0	0	0	0	0	0	0	0	0
TOLLIP	ENSG00000078902	16476	11	6.3174e-07	0	6.18794428969359e-06	1.2622e-05	6.4669e-06	0.719	2.81557083529371	19.81879	3.416421	1	1	1	1.28725264249586	1.02	1.02	0.877362879701673	1	1.03938175822106	2.12315533195659	2.954614	1.422852	1	1	0.952748294626447	1	1	1	0.888264473484169	0.959619623292972	0	0	0	1	0	0	0	0	0	1	2	1	3	2	0	0	1	0	0	8	6	13	11	4	3
TOM1	ENSG00000100284	11982	22	1.614e-06	0	6.17163201985727e-06	1.889e-05	9.3717e-06	1.043	1.19953362967848	19.81879	3.416421	1	1	1	1.03758728223622	1.02	1.02	1.04457683226248	1	1.09030471747379	1.16868738162708	2.954614	1.422852	1	1	1	1.04457683226248	1	1.09030471747379	0.805205204297991	0.369054314049346	0	0	0	0	1	0	0	0	0	0	0	3	5	3	3	3	1	0	0	12	6	26	22	9	8
TOM1L1	ENSG00000141198	11983	17	1.3876e-06	0	0	1.173e-05	4.5632e-06	0.981	1.31594782194787	19.81879	3.416421	1	1	1	1.06732906507482	1.02	1.02	1.06679738585037	1	1	1.28133794959695	2.954614	1.422852	0.910594030606061	1	1	1	1	1	0.88826810947725	0.959680072958702	0	0	0	0	0	0	1	0	0	0	0	1	7	1	2	4	3	0	0	0	0	20	12	3	6
TOM1L2	ENSG00000175662	11984	17	2.0785e-06	0	0	1.8673e-05	8.2528e-06	0.555	6.37442467385328	19.81879	3.416421	1	1	1	1.53772878690928	1.02	1.02	0.911013685131683	1	1	3.10743297310639	2.954614	1.422852	1	1	1	1	1	1	0.888271745042062	0.959740522624431	0	0	0	2	0	0	0	0	0	0	0	9	11	8	4	1	1	0	0	0	0	17	22	11	11
TOMM20	ENSG00000173726	20947	1	4.4215e-07	8.88467020148463e-07	1.91443488865323e-06	3.3247e-06	1.3036e-06	0.943	1.40228701711164	19.81879	3.416421	1	1	1.75429522516157	1.08918826644153	1.02	1.02	1	1.01117604580661	0.966126148745486	1.36414430039661	2.954614	1.422852	1	1	1.24818944256376	1	1.01117604580661	2.11551945169144	0.657367952292303	0.136237474617216	0	0	1	1	0	0	0	0	0	1	0	1	0	0	0	0	0	1	0	0	4	1	5	2	1
TOMM20L	ENSG00000196860	33752	14	3.4219e-07	0	1.79438654618474e-06	4.0162e-06	1.5947e-06	1.584	1	19.81879	3.416421	1	1	1	1	1.02	1.02	1	1	0.993406544878873	1	2.954614	1.422852	1	1	0.8791795716573	1	1	1	0.888275380178683	0.959800972290159	1	0	0	0	0	0	0	0	0	0	1	1	5	1	0	1	1	0	0	1	2	6	5	5	3
TOMM22	ENSG00000100216	18002	22	3.0674e-07	6.32795379537955e-07	2.05766116611661e-06	3.913e-06	1.7011e-06	0.66	3.72081659316628	19.81879	3.416421	1	1	1	1.36433050859651	1.02	1.02	1	1	1.01701012809655	2.42342586977602	2.954614	1.422852	1	1	1	1	1	1.01701012809655	0.829806879027397	0.460324609944478	0	0	0	0	0	0	0	0	0	0	0	1	0	1	0	0	0	0	0	3	2	5	6	0	5
TOMM34	ENSG00000025772	15746	20	9.7229e-07	0	4.46480841214534e-06	8.4541e-06	3.4347e-06	0.708	2.95973565250214	19.81879	3.416421	1	1	1	1.30067484767919	1.02	1.02	0.61516810739179	1	1.00966875896303	2.17525825509478	2.954614	1.422852	0.723594957494285	1	1.15512820682575	1	1	1.16629686302895	0.799701657164468	0.352436420387965	0	0	0	0	0	0	1	0	0	2	3	3	6	1	0	0	4	0	0	6	7	7	16	6	10
TOMM40	ENSG00000130204	18001	19	6.1867e-07	2.71388174807198e-06	3.24704370179949e-06	1.02e-05	4.784e-06	0.206	40.2698455131367	19.81879	3.416421	1	1	1	2.70027039340906	1.02	1.02	1.4477420220356	1.00154376776745	0.968371681145488	8.07540727034889	2.954614	1.422852	2.47366545290729	1	0.777819517521196	3.58122942463159	1.00154376776745	1	0.526861903186772	0.0683236838436979	0	0	0	0	0	1	0	0	0	0	2	0	2	2	2	1	0	1	1	3	8	4	9	2	1
TOMM40L	ENSG00000158882	25756	1	7.6599e-07	0	5.50571384307846e-06	9.3841e-06	3.6502e-06	0.466	10.217375760252	19.81879	3.416421	1	1	1	1.733287184666	1.02	1.02	0.56246446819405	1	1.01593804515161	3.89056910046433	2.954614	1.422852	0.520961370913506	1	0.935604800018767	1	1	1	0.888279014887188	0.959861421955889	0	0	0	0	0	0	1	0	0	2	5	3	7	2	7	0	2	0	0	6	6	8	13	7	4
TOMM5	ENSG00000175768	31369	9	8.0284e-08	2.37555178268251e-07	1.23528692699491e-06	2.544e-06	1.1426e-06	1.375	1	19.81879	3.416421	1	1	1	1	1.02	1.02	1	1	1.03058940053689	1	2.954614	1.422852	1	1	1	1	1	1.03058940053689	0.825254200896736	0.440942738840389	0	0	0	0	0	0	1	0	0	0	0	1	2	0	0	0	0	0	0	4	2	12	5	1	1
TOMM6	ENSG00000214736	34528	6	1.1502e-07	0	0	1.9328e-06	7.2651e-07	1.561	1	19.81879	3.416421	1	1	1	1	1.02	1.02	1	1	1	1	2.954614	1.422852	1	1	1	1	1	1	0.888282649167651	0.959921871621618	0	0	0	0	0	0	0	0	0	0	0	1	3	0	2	0	0	0	0	0	0	4	5	2	1
TOMM7	ENSG00000196683	21648	7	1.5738e-07	0	0	1.2977e-06	5.1562e-07	1.764	1	19.81879	3.416421	1	1	1	1	1.02	1.02	1	1	1	1	2.954614	1.422852	1	1	1	1	1	1	0.88828628302015	0.959982321287347	0	0	0	0	0	0	0	0	0	0	0	0	3	0	1	1	2	0	0	0	0	3	10	0	2
TOMM70	ENSG00000154174	11985	3	1.5962e-06	7.21526774595268e-08	8.19122764632628e-06	1.5247e-05	6.0717e-06	0.242	33.2480106117647	19.81879	3.416421	1	1	1	2.5265158685112	1.02	1.02	1	1	1	7.25698418160755	2.954614	1.422852	1	1	1	1	1	1	0.888289916444758	0.960042770953076	0	0	1	1	2	0	0	0	0	0	0	0	0	0	0	0	0	0	0	0	0	0	0	0	0
TONSL	ENSG00000160949	7801	8	3.0724e-06	0	0	5.2656e-05	2.2765e-05	0.689	3.23403120607513	19.81879	3.416421	1	1	1	1.32485439226982	1.02	1.02	1.42509316225736	1	1	2.26932054697815	2.954614	1.422852	0.79252730328943	1	1	1.12942524082003	1	1	0.806857606938389	0.374278365763758	0	0	0	7	0	1	2	0	0	0	0	16	15	5	8	6	4	0	0	0	0	41	52	20	23
TOP1	ENSG00000198900	11986	20	3.0412e-06	9.05425800849093e-06	7.17313199536859e-06	2.2205e-05	7.0382e-06	0.059	98.885693560789	19.81879	3.416421	1	1	1	3.5345023994279	1.02	1.02	0.240302125062611	1.0075475222209	0.943453678509225	13.0485801935953	2.954614	1.422852	0.900314874360822	2.72295373409296	0.772475146038109	1	2.74350528790752	1	0.594056820475342	0.0965804421544642	1	0	1	1	0	1	0	2	0	1	4	3	6	2	4	0	1	2	1	2	9	6	12	12	13
TOP1MT	ENSG00000184428	29787	8	1.9742e-06	0	4.37820940819422e-07	2.5458e-05	1.2016e-05	1.68	1	19.81879	3.416421	1	1	1	1	1.02	1.02	1	1	1	1	2.954614	1.422852	1	1	1	1	1	1	0.888293549441553	0.960103220618805	1	0	0	2	3	2	1	0	0	0	0	3	15	6	3	7	4	0	0	0	0	28	22	12	8
TOP2A	ENSG00000131747	11989	17	4.3714e-06	7.98959929666896e-06	8.70685161668458e-06	3.7848e-05	1.2641e-05	0.288	26.138517634869	19.81879	3.416421	1	1	1	2.32363812654514	1.02	1.02	0.539179250509825	1.02487805582588	0.960304634105978	6.35035109772419	2.954614	1.422852	0.881912280239853	3.9302024366989	1.47454019499401	1	4.02797823232611	1.41600778242828	0.406482046563316	0.0369868805164899	0	0	1	4	1	1	0	3	1	4	5	12	17	9	9	6	6	4	2	5	11	26	37	24	13
TOP2B	ENSG00000077097	11990	3	4.0058e-06	5.01989171147783e-06	1.35913923604673e-05	3.8346e-05	1.3008e-05	0.247	32.3848764433788	19.81879	3.416421	654.708598844534	1	1	2.50340933517258	1.02	1.02	1.27481980023477	1.02354503727513	1.0313926776659	7.15138058097387	2.954614	1.422852	0.909770727201523	0.752326908916069	1.14764482430985	759.326932310386	1	1.18367246835435	0.00175090113067626	3.54290120079464e-05	4	0	1	4	2	1	0	1	2	3	4	17	11	2	3	3	1	3	1	9	7	33	41	15	17
TOP3A	ENSG00000177302	11992	17	2.9871e-06	5.66193078324227e-07	1.0330540376442e-06	3.272e-05	1.3181e-05	0.683	3.32771357557971	19.81879	3.416421	1	1	1	1.33276094779557	1.02	1.02	0.994242043391541	1.011483172058	1.02250324872984	2.30013328767262	2.954614	1.422852	1.03604557522101	1.96691754414588	1.2685433341685	1.0300800697545	1.9895039967292	1.29708968034188	0.603125119680145	0.101316841427939	0	0	0	1	1	1	1	1	0	1	0	9	17	2	4	3	3	1	0	2	0	29	34	17	21
TOP3B	ENSG00000100038	11993	22	2.0412e-06	4.8385562599049e-06	1.43616877971474e-05	3.3633e-05	1.6128e-05	0.538	6.9718221467349	19.81879	3.416421	1	1	1	1.57110814598478	1.02	1.02	0.42115609995473	1	0.94456312854496	3.24029789231039	2.954614	1.422852	0.321592726798368	1	0.875243906652199	1	1	1	0.888297182010609	0.960163670284534	0	0	0	0	1	0	2	0	0	2	4	4	8	0	5	2	6	0	0	7	15	16	31	7	11
TOPAZ1	ENSG00000173769	24746	3	3.662e-06	0	0	3.7668e-05	1.4204e-05	0.301	24.4271099140031	19.81879	3.416421	1	1	1	2.27023883602115	1.02	1.02	0.605819373667238	1	1	6.11850215189677	2.954614	1.422852	0.219816820490022	1	1	1	1	1	0.888300814152003	0.960224119950263	1	0	0	2	1	1	2	0	0	0	0	12	27	6	7	2	2	0	0	0	0	53	45	18	19
TOPBP1	ENSG00000163781	17008	3	3.8404e-06	0	6.54450228946846e-07	3.8903e-05	1.4022e-05	0.086	82.1950334648288	19.81879	3.416421	1	1	1	3.34542031531458	1.02	1.02	1	1	1	11.8476223319994	2.954614	1.422852	0.191522353834801	1	1	1	1	1	0.888304445865808	0.960284569615992	0	0	0	3	1	1	1	0	0	0	0	13	11	5	9	0	0	0	0	0	0	34	50	16	15
TOPORS	ENSG00000197579	21653	9	2.6407e-06	0	7.82181899066512e-06	2.9809e-05	1.0142e-05	0.242	33.2480106117647	19.81879	3.416421	1	1	1	2.5265158685112	1.02	1.02	0.619663427705286	1	0.996766873429276	7.25698418160755	2.954614	1.422852	0.0299466098060419	1	2.34688063593534	1	1	2.33929287379298	0.63380264213889	0.11949672286933	0	0	0	2	0	0	3	0	0	5	3	14	13	6	8	3	3	0	0	8	11	34	36	19	20
TOR1A	ENSG00000136827	3098	9	7.2535e-07	0	4.9080598460842e-06	9.9194e-06	4.8055e-06	1.058	1.17533141147987	19.81879	3.416421	1	1	1	1.03140396231374	1.02	1.02	1.00957837077007	1	0.992889081096708	1.14526767416197	2.954614	1.422852	1.02614854788155	1	1.07349467568711	1.03597737913833	1	1.06586114210518	0.811472856492685	0.389482907610265	0	0	0	0	0	1	2	0	0	1	1	6	2	1	3	2	2	0	0	4	6	20	13	3	4
TOR1AIP1	ENSG00000143337	29456	1	1.6563e-06	0	0	1.5217e-05	5.4803e-06	0.907	1.50307384321035	19.81879	3.416421	1	1	1	1.11267045891016	1.02	1.02	0.657186632359925	1	1	1.45321031754951	2.954614	1.422852	1.01223341496781	1	1	1	1	1	0.888308077152102	0.960345019281721	0	0	0	4	0	1	2	0	0	0	0	7	7	1	7	2	12	0	0	0	0	21	25	10	5
TOR1AIP2	ENSG00000169905	24055	1	7.4796e-07	0	0	1.1839e-05	5.0701e-06	1.396	1	19.81879	3.416421	1	1	1	1	1.02	1.02	1	1	1	1	2.954614	1.422852	1	1	1	1	1	1	0.88831170801096	0.96040546894745	0	0	0	2	1	0	3	0	0	0	0	0	1	2	2	2	2	0	0	0	0	12	14	5	7
TOR1B	ENSG00000136816	11995	9	5.153e-07	0	3.20632126696833e-06	1.0986e-05	5.2198e-06	0.759	2.37178699907662	19.81879	3.416421	1	1	1	1.24179332417075	1.02	1.02	0.820062983153978	1	1.00308727904846	1.94730236266877	2.954614	1.422852	0.789107179242256	1	1	1	1	1.00308727904846	0.837888142977383	0.498449888158332	0	0	0	0	0	0	1	0	0	0	0	3	6	1	2	0	2	0	0	2	2	8	13	5	9
TOR2A	ENSG00000160404	11996	9	4.2333e-07	0	0	1.2775e-05	5.8736e-06	0.783	2.15867736219363	19.81879	3.416421	1	1	1	1.2168832631932	1.02	1.02	0.940022275114216	1	1	1.8513557249047	2.954614	1.422852	1	1	1	1	1	1	0.888315338442456	0.96046591861318	0	0	0	1	0	0	0	0	0	0	0	5	6	0	1	1	2	0	0	0	0	20	16	5	7
TOR3A	ENSG00000186283	11997	1	6.6661e-07	0	0	1.211e-05	5.0587e-06	1.633	1	19.81879	3.416421	1	1	1	1	1.02	1.02	1	1	1	1	2.954614	1.422852	1	1	1	1	1	1	0.888318968446667	0.960526368278909	0	0	0	1	0	0	2	0	0	0	0	2	1	1	2	1	3	0	0	0	0	10	13	5	2
TOR4A	ENSG00000198113	25981	9	3.1376e-07	1.12853392658509e-05	1.42491657397108e-05	2.562e-05	1.4041e-05	0.71	2.93275329251558	19.81879	3.416421	1	1	1	1.2982036040978	1.02	1.02	1.14766214292779	1.02975338349313	1.01771550087278	2.16565921597644	2.954614	1.422852	1.29513831770263	3.39591603590649	0.635608156130031	1.4863812170825	3.49695602803327	1	0.428219185089017	0.0413898824436506	0	1	0	1	1	1	1	3	1	0	2	3	3	0	7	1	0	4	1	6	4	10	5	7	7
TOX	ENSG00000198846	18988	8	1.1098e-06	0	3.66005156115726e-06	1.484e-05	6.9206e-06	0.2	41.5981993813191	19.81879	3.416421	1	1	1	2.73043418400555	1.02	1.02	1	1	1.06408443863934	8.22258990505405	2.954614	1.422852	1	1	1.06518129617554	1	1	1.13344284159008	0.806215883889623	0.372236471433691	0	0	0	1	0	0	0	0	0	2	4	4	12	2	1	0	0	0	0	7	2	22	20	5	3
TOX2	ENSG00000124191	16095	20	8.0452e-07	0	6.12268774703558e-06	1.742e-05	1.0181e-05	0.627	4.38911053253276	19.81879	3.416421	3.03519247706802	1	2.41260723452276	1.41334307925739	1.02	1.02	1	1	0.952153860087819	2.61563990809937	2.954614	1.422852	1	1	1.15541975249685	3.03519247706802	1	2.65419939559147	0.326080716836901	0.0239027513938748	1	0	2	4	1	0	0	0	0	1	0	8	9	3	5	0	0	0	0	0	5	16	23	10	16
TOX3	ENSG00000103460	11972	16	1.1388e-06	0	4.94870078740157e-07	1.6115e-05	7.0263e-06	0.181	46.1650585765816	19.81879	3.416421	1	1	1	2.82796767390305	1.02	1.02	1	1	1	8.71145024958727	2.954614	1.422852	1	1	1	1	1	1	0.888322598023668	0.960586817944638	0	0	0	2	0	0	0	0	0	0	0	6	6	2	1	0	0	0	0	0	0	21	14	12	10
TOX4	ENSG00000092203	20161	14	1.402e-06	0	8.53069647292598e-06	1.6004e-05	5.6593e-06	0.334	20.5642550742858	19.81879	3.416421	1	1	1	2.14232117007891	1.02	1.02	1	1	1.01069271916424	5.57244631432399	2.954614	1.422852	1.91596221519424	1	1.29857084937637	1.91596221519424	1	1.31245610278363	0.615774566126987	0.108378770795601	0	0	0	0	0	1	0	0	0	2	1	4	3	1	6	0	0	0	0	4	3	17	9	8	7
TP53	ENSG00000141510	11998	17	1.1051e-06	1.31301012066952e-06	5.28174659400545e-06	1.5263e-05	5.8068e-06	0.469	10.0553075285154	19.81879	3.416421	4.42941510554565	1	1	1.72577440129785	1.02	1.02	0.572714410468643	0.990952548668995	0.972501306952173	3.86028445589132	2.954614	1.422852	0.494945805360745	0.64402952792996	1.90194068071783	1.25557350073089	1	1.8496397977436	0.635525377918028	0.120630311504532	1	0	1	2	1	0	1	0	1	4	3	7	5	1	3	1	3	0	1	1	4	10	15	5	4
TP53AIP1	ENSG00000120471	29984	11	1.4774e-07	0	0	3.0806e-06	1.5495e-06	1.948	1	19.81879	3.416421	1	1	1	1	1.02	1.02	1	1	1	1	2.954614	1.422852	1	1	1	1	1	1	0.853980783328529	0.59317374964327	0	0	0	0	0	2	2	0	0	0	0	1	3	0	1	0	1	0	0	0	0	7	4	7	4
TP53BP1	ENSG00000067369	11999	15	5.1099e-06	1.90181745359316e-06	1.22552460910421e-05	5.3214e-05	1.9249e-05	0.253	31.3807747660453	19.81879	3.416421	1	2.22736698504641	1	2.47601989992431	1.02	1.02	1.06170998590944	1.01021093290436	1.0550014484101	7.02705287382621	2.954614	1.422852	0.67029869311699	1	2.09812967934776	1	2.2501104798841	2.2135298506641	0.442138878467912	0.0444514662174347	0	1	2	6	0	1	0	0	0	6	6	17	39	4	10	4	2	1	0	14	12	66	78	21	20
TP53BP2	ENSG00000143514	12000	1	2.9206e-06	2.98154913527283e-06	3.86885815793002e-06	3.5583e-05	1.3793e-05	0.433	12.1850398648761	19.81879	3.416421	1	11.875609437297	1	1.82091900094076	1.02	1.02	1.2079811403751	1.00129118154855	1.01788587748138	4.24493848884927	2.954614	1.422852	0.790438087384083	0.598106908034527	1.09416436082391	1	7.11205515438327	1.1137344505261	0.329656411138609	0.0243956019955358	0	2	0	3	0	1	1	0	1	1	1	10	11	4	5	5	4	1	1	2	0	26	30	10	20
TP53I11	ENSG00000175274	16842	11	4.1624e-07	3.96125143325143e-06	2.91055364455365e-06	7.373e-06	3.6887e-06	0.762	2.34313392004231	19.81879	3.416421	1	1	1	1.23858598847123	1.02	1.02	1	0.977079852909476	0.987581127898113	1.93493186539509	2.954614	1.422852	0.796396160292497	3.41274462719767	1	1	3.33452401835991	1	0.545729620185524	0.0752153147105778	0	0	0	0	0	0	1	2	0	0	0	2	0	1	2	0	0	1	4	0	1	1	8	3	1
TP53I13	ENSG00000167543	25102	17	9.3196e-07	0	0	1.2607e-05	5.1475e-06	0.921	1.46094014722209	19.81879	3.416421	1	1	1	1.10320703747579	1.02	1.02	0.928492385856557	1	1	1.41729537533668	2.954614	1.422852	1.1401280037282	1	1	1.05860017036347	1	1	0.819069889572312	0.416634666590555	0	0	0	1	0	1	1	0	0	0	0	2	2	5	4	1	3	0	0	0	0	18	9	7	9
TP53I3	ENSG00000115129	19373	2	7.3527e-07	0	3.37648197183098e-06	9.4506e-06	4.2752e-06	1.656	1	19.81879	3.416421	1	1	1	1	1.02	1.02	1	1	1.03516915542253	1	2.954614	1.422852	1	1	0.854019788332085	1	1	1	0.888326227173535	0.960647267610367	0	0	0	1	0	1	1	0	0	0	1	1	7	1	1	0	2	0	0	4	1	10	13	8	4
TP53INP1	ENSG00000164938	18022	8	3.5978e-07	0	0	6.8896e-06	1.9071e-06	1.384	1	19.81879	3.416421	1	1	1	1	1.02	1.02	1	1	1	1	2.954614	1.422852	1	1	1	1	1	1	0.888329855896342	0.960707717276096	0	0	0	1	0	0	0	0	0	0	0	0	3	2	2	1	0	0	0	0	0	3	13	6	3
TP53INP2	ENSG00000078804	16104	20	2.403e-07	8.54975830388693e-07	1.19996607773852e-06	5.3061e-06	2.5688e-06	0.542	6.82618857878043	19.81879	3.416421	1	1	1	1.56310179631273	1.02	1.02	1	0.987668230117082	0.998434567212146	3.20839673697602	2.954614	1.422852	0.41604663458881	1	0.888822935111668	1	1	1	0.888333484192165	0.960768166941825	0	0	0	0	0	0	2	0	0	0	1	1	7	0	4	0	0	1	3	2	3	6	14	2	3
TP53RK	ENSG00000172315	16197	20	3.8795e-07	0	2.50435415896488e-06	5.9164e-06	2.4849e-06	1.651	1	19.81879	3.416421	1	1	1	1	1.02	1.02	1	1	0.992281536320622	1	2.954614	1.422852	1	1	1	1	1	1	0.844785608393316	0.535504768537724	0	0	0	1	0	0	1	0	0	0	0	0	2	3	1	0	2	0	0	1	2	3	3	3	1
TP53TG3D	ENSG00000205456	44657	16	2.3823e-07	1.54205759162304e-06	3.39942408376964e-07	1.882e-06	8.6131e-07	1.826	1	19.81879	3.416421	1	1	1	1	1.02	1.02	1	1	1	1	2.954614	1.422852	1	1	1	1	1	1	0.888337112061079	0.960828616607554	0	0	0	0	0	0	0	0	0	0	0	0	0	0	0	0	1	0	0	0	0	0	0	0	0
TP53TG5	ENSG00000124251	15856	20	7.6349e-07	0	9.88481012658228e-08	1.0412e-05	3.8736e-06	1.354	1	19.81879	3.416421	1	1	1	1	1.02	1.02	1	1	1	1	2.954614	1.422852	1	1	1	1	1	1	0.853989578713403	0.593234199308999	0	0	0	0	0	0	0	0	0	0	0	5	3	1	1	1	1	0	0	0	0	10	12	8	4
TP63	ENSG00000073282	15979	3	2.3744e-06	3.93966341895483e-07	1.54863534100974e-05	2.6164e-05	1.0255e-05	0.267	29.1639382593396	19.81879	3.416421	1	1	1.54701931866313	2.41355294052116	1.02	1.02	1.66613816570746	1	0.957791624686273	6.74672776576485	2.954614	1.422852	1	1	1.00712526175323	1.66613816570746	1	1.4922798047838	0.618078692927812	0.109728204805365	0	0	3	4	1	0	0	0	0	3	5	5	8	2	4	2	0	0	0	7	13	15	23	2	7
TP73	ENSG00000078900	12003	1	1.5598e-06	5.11021798235153e-06	5.80584974958265e-06	2.8046e-05	1.3533e-05	0.256	30.891215726462	19.81879	3.416421	1	1	1	2.46246403649179	1.02	1.02	0.486528646525284	1.02381465938229	0.968049787832492	6.96584764623871	2.954614	1.422852	0.764532112208033	0.371517657437337	1.24040223055199	1	1	1.2007711161128	0.79322082550877	0.33428674866864	0	1	1	6	0	1	1	0	2	2	2	12	13	3	1	2	3	5	4	2	6	28	26	6	5
TPBG	ENSG00000146242	12004	6	3.362e-07	5.9780825958702e-07	6.61545169616519e-06	1.1921e-05	5.6015e-06	1.16	1.04657949330228	19.81879	3.416421	1	1	1	1	1.02	1.02	1	1.02361371693847	1.02249024111011	1.02067923094881	2.954614	1.422852	1	1	1.11042461576062	1	1.02361371693847	1.13539833310368	0.800459184731978	0.354654835676132	0	0	0	0	0	0	0	0	0	2	3	5	7	4	5	1	2	2	0	8	8	18	17	15	12
TPBGL	ENSG00000261594	44159	11	5.7414e-08	0	0	1.4522e-06	6.9752e-07	1.62	1	19.81879	3.416421	1	1	1	1	1.02	1.02	1	1	1	1	2.954614	1.422852	1	1	1	1	1	1	0.88834073950316	0.960889066273283	1	0	0	1	0	0	2	0	0	0	0	6	8	4	3	0	2	0	0	0	0	17	15	4	9
TPCN1	ENSG00000186815	18182	12	2.703e-06	4.39697041217718e-06	1.13810764494613e-05	3.3917e-05	1.5126e-05	0.436	11.9914651811366	19.81879	3.416421	1	1	1	1.81256502628021	1.02	1.02	0.606453098418988	1.01197902432424	1.04711678718562	4.21105892678362	2.954614	1.422852	0.346329083069754	1.55987072438116	1.15904673191605	1	1.57855645373119	1.21365729012193	0.686650450360532	0.161487150071769	0	1	1	2	1	0	1	2	2	4	7	10	13	3	2	1	2	2	1	8	4	26	22	7	14
TPCN2	ENSG00000162341	20820	11	2.6459e-06	0	5.94050903119869e-07	2.7829e-05	1.2634e-05	0.691	3.20357831697589	19.81879	3.416421	1	1	1	1.32224823272021	1.02	1.02	1.44810969286075	1	1	2.2591699286004	2.954614	1.422852	0.615857471643644	1	0.898761648460927	1	1	1	0.888344366518484	0.960949515939012	0	0	0	2	0	0	1	0	0	0	1	4	11	3	4	6	4	0	0	0	0	39	29	7	12
TPD52	ENSG00000076554	12005	8	6.1905e-07	0	7.71304390243904e-07	5.8562e-06	2.8422e-06	1.164	1.04269128921819	19.81879	3.416421	1	1	1	1	1.02	1.02	1	1	1	1.01691678663505	2.954614	1.422852	1	1	0.895842747615169	1	1	1	0.888347993107124	0.961009965604741	0	0	0	1	0	0	0	0	0	0	1	3	4	1	2	0	0	0	0	0	0	11	6	4	4
TPD52L1	ENSG00000111907	12006	6	7.2126e-07	0	3.94169204712813e-06	6.8538e-06	2.8451e-06	1.244	1	19.81879	3.416421	1	1	1	1	1.02	1.02	1	1	0.997811334739926	1	2.954614	1.422852	1	1	0.845206995599188	1	1	1	0.888351619269158	0.96107041527047	0	0	0	0	0	2	1	0	0	0	1	4	4	2	0	0	4	0	0	1	1	7	7	2	2
TPD52L2	ENSG00000101150	12007	20	7.6293e-07	0	0	6.5108e-06	2.7899e-06	1.008	1.2618856635567	19.81879	3.416421	1	1	1	1.05351719900718	1.02	1.02	1.01535164019959	1	1	1.22902354557813	2.954614	1.422852	1.09103845838205	1	1	1.10778768823905	1	1	0.810868239973668	0.387438427212682	0	0	0	1	0	1	1	0	0	0	0	4	2	0	2	2	2	0	0	0	0	7	5	4	5
TPD52L3	ENSG00000170777	23382	9	1.1863e-07	0	0	4.1225e-06	1.6825e-06	1.545	1	19.81879	3.416421	1	1	1	1	1.02	1.02	1	1	1	1	2.954614	1.422852	1	1	1	1	1	1	0.888355245004659	0.961130864936199	0	0	0	0	1	0	1	0	0	0	0	4	2	2	2	1	2	0	0	0	0	5	8	3	2
TPGS1	ENSG00000141933	25058	19	1.6199e-07	1.75809912996193e-06	3.55590891789016e-06	6.6389e-06	3.4391e-06	1.562	1	19.81879	3.416421	1	1	1	1	1.02	1.02	1	1.01069992299894	1.00287720971656	1	2.954614	1.422852	1	1.27357268989867	1.37972505710396	1	1.28719981961414	1.38369481544445	0.705111344140863	0.180679811933565	0	0	0	0	0	2	0	1	1	3	4	5	5	2	6	1	1	3	3	4	5	10	9	6	7
TPGS2	ENSG00000134779	24561	18	5.7375e-07	0	0	7.8787e-06	3.1867e-06	1.063	1.1675863563514	19.81879	3.416421	1	1	1	1.0294252043871	1.02	1.02	0.980764488218072	1	1	1.13777303950739	2.954614	1.422852	1.06039164776858	1	1	1.03999447173447	1	1	0.822909266165531	0.431468865406515	0	0	0	0	2	1	1	0	0	0	0	3	3	2	2	1	3	0	0	0	0	13	13	2	5
TPH1	ENSG00000129167	12008	11	1.3068e-06	0	1.49949100780455e-07	1.2275e-05	4.2011e-06	0.933	1.42793029462068	19.81879	3.416421	1	1	1	1.0954332068804	1.02	1.02	1.17455418820433	1	1	1.38781479211449	2.954614	1.422852	1.1209845333075	1	1	1.31665707850861	1	1	0.771152530514975	0.282001737118497	1	0	0	0	0	1	1	0	0	0	0	1	5	0	4	6	4	0	0	0	0	15	6	6	4
TPH2	ENSG00000139287	20692	12	1.5791e-06	0	7.07936120609263e-06	1.4405e-05	5.1737e-06	0.851	1.72420947804511	19.81879	3.416421	1	1	1	1.15498403923974	1.02	1.02	0.904701562775724	1	1.08502773009039	1.61424802712158	2.954614	1.422852	0.814184607056477	1	1.00039351728467	1	1	1.08545470725653	0.814850773480488	0.401214948743512	0	0	0	0	1	0	1	0	0	2	4	4	4	2	3	2	4	0	0	15	11	24	21	7	6
TPI1	ENSG00000111669	12009	12	7.1639e-07	0	4.19240171489818e-06	8.3938e-06	3.8809e-06	0.733	2.64650400996309	19.81879	3.416421	1	1	1.08922585304258	1.27075738176586	1.02	1.02	1.20514411996624	1	0.981872416783748	2.05923498005701	2.954614	1.422852	1	1	0.84132708563862	1.20514411996624	1	1	0.792371185276606	0.332012742179702	0	0	1	1	0	0	0	0	0	0	1	1	5	1	2	3	2	0	0	1	3	9	10	0	2
TPK1	ENSG00000196511	17358	7	5.5002e-07	0	0	6.554e-06	2.5049e-06	0.7	3.07120062021942	19.81879	3.416421	1	1	1	1.31069928831668	1.02	1.02	1.14216756756582	1	1	2.21422387723586	2.954614	1.422852	2.82220553310391	1	1	3.22343162891608	1	1	0.553869107526003	0.0784165003757241	0	0	0	1	0	2	0	0	0	0	0	4	4	1	1	1	0	0	0	0	0	12	10	3	5
TPM1	ENSG00000140416	12010	15	9.5663e-07	5.86806557029177e-06	2.78033442970823e-06	8.6484e-06	3.2449e-06	0.783	2.15867736219363	19.81879	3.416421	1	1	1	1.2168832631932	1.02	1.02	0.760809558344898	0.986708172937731	0.99966253439732	1.8513557249047	2.954614	1.422852	1.00603858119202	1	0.863414550235578	1	1	1	0.888358870313704	0.961191314601928	0	1	0	1	0	1	2	0	0	0	1	1	3	2	3	0	3	0	1	1	1	9	5	5	16
TPM2	ENSG00000198467	12011	9	1.0922e-06	5.92770694444445e-06	3.38200138888889e-06	9.8462e-06	4.4845e-06	0.827	1.85273726524712	19.81879	3.416421	1	1.40394410394571	1	1.17543945761427	1.02	1.02	1.00250936649805	1.02302628046102	0.995310317525885	1.6923959193645	2.954614	1.422852	1.37737491948834	1.55078873915074	0.704989168224874	1.38083125796655	2.22735400141631	1	0.565051235845184	0.0830558270890042	0	2	0	2	1	1	0	1	0	0	3	1	4	2	2	1	1	5	4	4	6	13	12	4	7
TPM3	ENSG00000143549	12012	1	1.0372e-06	5.11241523809524e-06	3.18016380952381e-06	8.4536e-06	2.725e-06	0.691	3.20357831697589	19.81879	3.416421	1	1	1.30964621033258	1.32224823272021	1.02	1.02	1	0.979688868136423	1.02319173956831	2.2591699286004	2.954614	1.422852	0.542654296749832	1	1	1	1	1.34001918416923	0.76760569653434	0.274745769674453	0	0	1	1	0	0	2	0	0	0	0	1	1	0	2	0	0	0	2	3	1	5	4	4	4
TPM4	ENSG00000167460	12013	19	9.5157e-07	0	5.65624142326076e-06	9.3182e-06	3.78e-06	0.509	8.12860126706683	19.81879	3.416421	1	1	1	1.632129809863	1.02	1.02	1.21378946025467	1	1.03140951081636	3.48408249688403	2.954614	1.422852	0.545395666722618	1	1	1	1	1.03140951081636	0.825033591874975	0.440037396424533	0	0	1	1	0	0	1	0	0	0	0	0	3	1	1	1	0	0	0	4	1	9	6	2	1
TPMT	ENSG00000137364	12014	6	6.244e-07	0	0	6.4595e-06	2.3131e-06	1.15	1.05665648458469	19.81879	3.416421	1	1	1	1.00108354802645	1.02	1.02	0.999480378426718	1	1	1.03043030311711	2.954614	1.422852	0.991378287953079	1	1	1	1	1	0.888362495196367	0.961251764267658	0	0	0	0	0	0	1	0	0	0	0	1	4	0	3	0	1	0	0	0	0	3	9	2	3
TPO	ENSG00000115705	12015	2	2.2607e-06	2.66952803430079e-06	1.46922427440633e-06	3.9774e-05	2.1259e-05	1.107	1.1060560268034	19.81879	3.416421	2.38474187304148	1	1	1.0137048726549	1.02	1.02	0.980091145842554	1.02161734118827	1.00965266564889	1.07823229165553	2.954614	1.422852	0.970196588936548	1	1.25842962379159	2.26760594336313	1.02161734118827	1.27057682419271	0.575510657389723	0.087669355694089	2	0	0	3	1	1	4	0	0	1	0	10	13	6	10	2	6	2	0	1	0	45	38	9	11
TPP1	ENSG00000166340	2073	11	1.4846e-06	0	2.66757024793388e-07	1.7932e-05	6.7419e-06	0.783	2.15867736219363	19.81879	3.416421	1	1	1	1.2168832631932	1.02	1.02	0.74942605647699	1	0.991757062695623	1.8513557249047	2.954614	1.422852	1.1724969056665	1	1	1	1	1	0.888366119652724	0.961312213933387	0	0	0	0	0	1	1	0	0	0	0	7	7	2	0	0	3	0	0	0	1	24	25	5	7
TPP2	ENSG00000134900	12016	13	3.225e-06	2.37567292682927e-06	1.55147595121951e-05	3.2306e-05	1.2841e-05	0.263	29.7800183804353	19.81879	3.416421	1	1	1	2.43119440321323	1.02	1.02	2.27307636900241	1.02609858836244	1.06177569510857	6.82545901302593	2.954614	1.422852	1	1.23917497565822	5.3337785517905	2.27307636900241	1.27151569325696	5.66327642938254	0.177295609730035	0.0087431913327856	0	0	1	2	0	0	0	1	1	8	1	11	7	7	4	3	0	3	1	13	9	25	38	7	12
TPPP	ENSG00000171368	24164	5	3.7225e-07	0	5.94605898876404e-06	1.0092e-05	5.8102e-06	0.918	1.46961998963941	19.81879	3.416421	1	1	1	1.10519888672683	1.02	1.02	1	1	0.999058812159174	1.42485210436433	2.954614	1.422852	1	1	0.869531482579965	1	1	1	0.888369743682849	0.961372663599116	0	0	0	0	2	0	0	0	0	1	3	3	5	1	0	0	0	0	0	4	5	6	9	2	6
TPPP2	ENSG00000179636	19293	14	3.0996e-07	0	0	6.1541e-06	2.6993e-06	1.407	1	19.81879	3.416421	1	1	1	1	1.02	1.02	1	1	1	1	2.954614	1.422852	1	1	1	1	1	1	0.888373367286819	0.961433113264845	0	0	0	1	0	0	0	0	0	0	0	2	2	3	4	0	2	0	0	0	0	8	11	0	1
TPPP3	ENSG00000159713	24162	16	1.9675e-07	0	3.65424181662382e-06	7.1914e-06	3.3433e-06	0.992	1.29327115028453	19.81879	3.416421	1	1	1	1.0615356135028	1.02	1.02	1.03470118541285	1	0.960174211007393	1.25939437339195	2.954614	1.422852	1	1	1.09848240527211	1.03470118541285	1	1.05473447678765	0.813861623796635	0.397724265969736	0	0	0	0	0	0	0	0	0	1	1	1	1	0	1	1	0	0	0	3	9	7	12	4	4
TPR	ENSG00000047410	12017	1	7.5799e-06	2.06993652017476e-06	6.14940285273709e-06	6.2678e-05	1.9288e-05	0.111	69.8468474461792	19.81879	3.416421	1	1	1	3.20182638715245	1.02	1.02	0.565169541585498	0.98653811221368	0.979492894210714	10.8824557042973	2.954614	1.422852	1	1	1.1548534135457	1	1	1.131170712423	0.806499623905506	0.373137254931742	1	0	0	3	1	0	0	0	0	1	0	22	25	10	14	2	0	1	3	5	9	80	83	38	40
TPRA1	ENSG00000163870	30413	3	7.1387e-07	0	4.63058590492077e-06	1.3141e-05	5.8614e-06	0.706	2.98706802208578	19.81879	3.416421	1	1	1	1.3031599613351	1.02	1.02	1.31759475203543	1	1.02923093511971	2.1849139061176	2.954614	1.422852	1	1	0.980371494151925	1.31759475203543	1	1.00902866969069	0.769133270238237	0.277837453965265	0	0	0	1	0	0	0	0	0	1	2	6	4	1	0	2	0	0	0	5	3	18	9	5	13
TPRG1	ENSG00000188001	24759	3	5.227e-07	0	0	8.3112e-06	2.937e-06	1.72	1	19.81879	3.416421	1	1	1	1	1.02	1.02	1	1	1	1	2.954614	1.422852	1	1	1	1	1	1	0.853998372487106	0.593294648974728	0	0	0	2	0	0	0	0	0	0	0	1	1	1	2	0	2	0	0	0	0	11	11	2	5
TPRG1L	ENSG00000158109	27007	1	5.6976e-07	0	1.39498464163822e-06	6.7005e-06	2.9473e-06	1.486	1	19.81879	3.416421	1	1	1	1	1.02	1.02	1	1	1	1	2.954614	1.422852	1	1	1	1	1	1	0.85400716465008	0.593355098640457	0	0	0	0	0	1	2	0	0	0	0	1	2	1	0	2	3	0	0	0	0	3	7	4	4
TPRKB	ENSG00000144034	24259	2	2.8904e-07	0	0	3.7081e-06	1.5608e-06	1.313	1	19.81879	3.416421	1	1	1	1	1.02	1.02	1	1	1	1	2.954614	1.422852	1	1	1	1	1	1	0.854015955202767	0.593415548306186	0	0	0	0	0	1	0	0	0	0	0	1	2	3	1	0	3	0	0	0	0	4	9	1	2
TPRN	ENSG00000176058	26894	9	6.8563e-07	0	0	1.6814e-05	8.8538e-06	0.796	2.05768356283851	19.81879	3.416421	1	1	1	1.20408569159507	1.02	1.02	1.1285013852107	1	1	1.80218008493035	2.954614	1.422852	1	1	1	1.1285013852107	1	1	0.807007846191421	0.374758864689423	0	0	0	1	0	0	0	0	0	0	0	3	11	7	8	2	1	0	0	0	0	27	27	17	12
TPRX1	ENSG00000178928	32174	19	2.9668e-08	0	0	1.2751e-05	5.6044e-06	1.795	1	19.81879	3.416421	1	1	1	1	1.02	1.02	1	1	1	1	2.954614	1.422852	1	1	1	1	1	1	0.888376990464708	0.961493562930574	0	0	0	0	1	0	1	0	0	0	0	6	3	2	4	9	1	0	0	0	0	11	20	2	2
TPRX2P	ENSG00000259009	0	19	1.6082e-07	0	2.35866666666667e-06	1.1956e-05	5.5139e-06	1.549	1	19.81879	3.416421	1	1	1	1	1.02	1.02	1	1	1.00444524147136	1	2.954614	1.422852	1	1	0.790604715504205	1	1	1	0.888380613216591	0.961554012596303	0	0	0	0	0	1	0	0	0	0	2	3	5	1	0	0	1	0	0	2	2	9	2	8	0
TPSAB1	ENSG00000172236	12019	16	5.557e-07	4.99095149464185e-06	1.68613226170333e-06	9.1985e-06	4.8337e-06	1.95	1	19.81879	3.416421	1	1	1	1	1.02	1.02	1	1.04440832426565	1.01344975963233	1	2.954614	1.422852	1	0.547127681755671	1	1	1	1.01344975963233	0.831255499472986	0.466787850756507	0	0	0	0	0	0	0	0	1	0	0	2	2	0	2	1	0	6	3	2	1	15	7	3	2
TPSB2	ENSG00000197253	14120	16	5.9283e-07	1.73961416430595e-06	2.33695155807365e-06	6.1655e-06	3.0241e-06	1.898	1	19.81879	3.416421	1	1	1	1	1.02	1.02	1	0.990554267690253	1.01239761992243	1	2.954614	1.422852	1	1	1	1	1	1.01239761992243	0.831708863835964	0.468841805800002	0	0	0	0	0	0	0	0	0	0	0	1	0	0	1	0	2	0	1	2	1	3	6	0	3
TPSD1	ENSG00000095917	14118	16	5.9655e-07	0	0	9.7094e-06	5.2948e-06	1.85	1	19.81879	3.416421	1	1	1	1	1.02	1.02	1	1	1	1	2.954614	1.422852	1	1	1	1	1	1	0.888384235542544	0.961614462262032	0	0	0	0	0	0	0	0	0	0	0	1	8	2	0	0	0	0	0	0	0	5	11	2	6
TPSG1	ENSG00000116176	14134	16	3.9166e-07	0	0	1.3832e-05	6.5884e-06	1.966	1	19.81879	3.416421	1	1	1	1	1.02	1.02	1	1	1	1	2.954614	1.422852	1	1	1	1	1	1	0.844796168906376	0.535565218203453	0	0	0	1	0	1	1	0	0	0	0	6	5	3	2	3	5	0	0	0	0	13	15	6	3
TPST1	ENSG00000169902	12020	7	1.0108e-06	0	3.04149648033126e-06	1.1146e-05	3.502e-06	0.544	6.75456337978786	19.81879	3.416421	1	1	1	1.55913427374817	1.02	1.02	0.626019636314903	1	0.999245943976094	3.19259569711929	2.954614	1.422852	1	1	1.58065304108975	1	1	1.57946114014241	0.733724627478753	0.217051574704279	0	0	0	0	0	0	0	0	0	2	0	8	3	4	2	0	2	0	0	1	1	9	8	8	4
TPST2	ENSG00000128294	12021	22	5.1614e-07	6.4286915504512e-07	8.84890484003281e-06	1.8439e-05	8.5494e-06	0.638	4.1516721211108	19.81879	3.416421	1	1	1	1.39649621349993	1.02	1.02	1.55055143212217	1	1.03110157618741	2.54946456584263	2.954614	1.422852	0.693646838202133	1	3.07020337786228	1.07553509836133	1	3.16569154212972	0.540163152103651	0.0731076363995939	0	0	0	0	0	0	1	0	0	5	0	8	5	1	2	4	2	0	0	9	8	16	19	3	7
TPT1	ENSG00000133112	12022	13	4.9304e-07	1.00453139435415e-06	9.97117878528655e-07	4.3332e-06	1.4257e-06	0.485	9.23412336754504	19.81879	3.416421	1	1	1	1.68689930720072	1.02	1.02	1	1	1.01041371323036	3.70381605559909	2.954614	1.422852	1	1	1	1	1	1.01041371323036	0.833759444748358	0.478327079239237	0	0	0	1	0	0	0	0	0	0	0	0	1	0	0	0	0	0	0	1	0	6	2	2	1
TPTE	ENSG00000166157	12023	21	1.8081e-06	0	0	1.2779e-05	4.5031e-06	1.449	1	19.81879	3.416421	1	1	1	1	1.02	1.02	1	1	1	1	2.954614	1.422852	1	1	1	1	1	1	0.888387857442642	0.961674911927761	0	0	0	0	0	0	0	0	0	0	0	0	3	0	0	0	1	0	0	0	0	2	4	0	1
TPTE2	ENSG00000132958	17299	13	2.0513e-06	0	2.84913876843018e-06	1.3861e-05	4.7977e-06	0.945	1.39733846996709	19.81879	3.416421	1	1	1	1.08796438519015	1.02	1.02	0.958610154618672	1	1.04420710427693	1.3595064330838	2.954614	1.422852	1	1	0.862325000072444	1	1	1	0.888391478916959	0.96173536159349	0	0	0	0	0	0	0	0	0	0	1	2	3	1	5	1	2	0	0	4	0	13	10	6	6
TPX2	ENSG00000088325	1249	20	2.3471e-06	0	0	1.8885e-05	6.5555e-06	0.217	37.960621853594	19.81879	3.416421	1	1	1	2.64583480678095	1.02	1.02	0.244529222438934	1	1	7.81393547521569	2.954614	1.422852	1	1	1	1	1	1	0.888395099965571	0.961795811259219	0	0	0	1	1	0	0	0	0	0	0	9	12	2	9	0	2	0	0	0	0	19	20	12	16
TRA2A	ENSG00000164548	16645	7	2.0955e-06	3.50146912181304e-06	4.17114900849858e-06	1.1257e-05	3.0452e-06	0.591	5.28097589637129	19.81879	3.416421	1	1	1.09305927703822	1.4723115863147	1.02	1.02	1.20012894750686	1.00080073740836	0.962988213103749	2.84810846927537	2.954614	1.422852	1.07528625905466	1	2.28016832960404	1.29048216634786	1.00080073740836	2.40011248030611	0.56402510298426	0.0826178808586948	0	0	1	1	0	1	1	0	0	5	4	7	5	1	0	3	2	1	1	2	7	5	20	3	4
TRA2B	ENSG00000136527	10781	3	1.246e-06	6.01572328767123e-06	7.38927671232877e-06	1.3405e-05	2.9147e-06	0.246	32.5555494309125	19.81879	3.416421	1	1	1	2.50801016991121	1.02	1.02	0.512330466144239	1	1.03702934825248	7.17235440126006	2.954614	1.422852	1	1.05449643895784	1	1	1.05449643895784	1.03702934825248	0.813483075123601	0.396400489464238	0	1	1	2	0	0	0	1	1	0	0	1	1	0	1	0	1	0	0	6	3	6	3	5	4
TRABD	ENSG00000170638	28805	22	9.4729e-07	0	6.69005153374233e-06	1.9566e-05	9.3741e-06	0.659	3.73919218176489	19.81879	3.416421	2.52677557070899	1	1	1.36574982151801	1.02	1.02	0.997979210891825	1	1.00538826131479	2.42897856940932	2.954614	1.422852	0.682728060961435	1	0.73019237495514	1.72161452140043	1	1	0.713591822443767	0.190526610961204	1	0	0	0	1	0	1	0	0	0	2	1	6	0	5	1	1	0	0	2	1	9	12	5	11
TRABD2A	ENSG00000186854	27013	2	1.0282e-06	0	1.94734301147873e-06	1.7218e-05	6.0844e-06	1.281	1	19.81879	3.416421	1	1	1	1	1.02	1.02	1	1	1	1	2.954614	1.422852	1	1	1	1	1	1	0.844806727299701	0.535625667869182	0	0	0	0	0	0	1	0	0	0	0	7	9	3	1	3	1	0	0	0	0	18	20	5	3
TRABD2B	ENSG00000269113	44200	1	6.3735e-07	5.28426437462952e-06	7.65708832246592e-06	1.6372e-05	7.8084e-06	0.424	12.7843812312693	19.81879	3.416421	1	1	1	1.84645347554086	1.02	1.02	1	0.979530232997644	0.988542338797076	4.3486421873616	2.954614	1.422852	1	0.540058843397858	0.695675206616419	1	1	1	0.888398720588553	0.961856260924948	0	0	0	0	0	0	0	0	1	1	5	2	6	0	2	0	0	0	2	4	6	6	12	5	12
TRADD	ENSG00000102871	12030	16	5.734e-07	2.14830112474437e-06	5.2251518404908e-06	1.0747e-05	5.7289e-06	0.687	3.26486882805185	19.81879	3.416421	1	1.79107101815614	1	1.32747517559167	1.02	1.02	1	1.00242697799208	1.04881981993827	2.2795310698064	2.954614	1.422852	1	1.25172975312	2.30616055154294	1	2.24737801485256	2.418746894418	0.41718766266231	0.0391024979505126	0	1	0	1	0	0	0	1	1	4	1	6	2	2	2	0	0	3	4	6	2	14	8	8	6
TRAF1	ENSG00000056558	12031	9	8.0477e-07	0	6.09326230712711e-07	1.4549e-05	6.5305e-06	0.757	2.3912242054611	19.81879	3.416421	1	1	1	1.24394671829953	1.02	1.02	1.10602599071903	1	1.01103927239128	1.95561062340901	2.954614	1.422852	1.23134073582907	1	1	1.36189485725805	1	1.01103927239128	0.762253285014326	0.264293456599772	0	0	0	1	0	1	1	0	0	0	0	1	2	2	1	1	0	0	0	1	0	4	6	4	8
TRAF2	ENSG00000127191	12032	9	1.1783e-06	3.4737917550773e-06	4.16319551379206e-06	2.2081e-05	1.1044e-05	0.123	64.7816166358834	19.81879	3.416421	1	1	1.09450125552134	3.13659432315378	1.02	1.02	0.422539702683261	1.00493857882472	1.02578471291318	10.4606212835041	2.954614	1.422852	1	1	1.19772573023691	1	1.00493857882472	1.34471381322441	0.765813033804423	0.271180352313977	0	0	1	1	0	0	0	0	0	1	0	7	9	3	4	0	1	2	2	4	2	23	14	9	14
TRAF3	ENSG00000131323	12033	14	1.5208e-06	6.58237263655463e-06	6.52269564075631e-06	2.2725e-05	1.0207e-05	0.224	36.5700294494458	19.81879	3.416421	1	1	1	2.61179856835634	1.02	1.02	1	1.01404615168648	1.02998418943065	7.65293383805399	2.954614	1.422852	1	1.50642442301768	0.806105541439211	1	1.52758388896761	1	0.740986393716313	0.227875338548935	0	2	0	2	1	0	0	1	0	0	1	2	4	4	6	0	0	3	2	4	1	12	7	10	11
TRAF3IP1	ENSG00000204104	17861	2	2.0586e-06	0	0	2.0467e-05	8.6859e-06	0.737	2.60102124660211	19.81879	3.416421	1	1	1	1.26616225609447	1.02	1.02	2.41614441318118	1	1	2.0414507811951	2.954614	1.422852	0.692307260993508	1	1	1.67271432085423	1	1	0.720146251549204	0.198646128199836	0	0	0	2	0	0	1	0	0	0	0	2	7	0	5	7	0	0	0	0	0	28	13	6	5
TRAF3IP2	ENSG00000056972	1343	6	1.6069e-06	3.85367215770996e-06	7.64402106400215e-07	1.6749e-05	7.3975e-06	0.979	1.32016922640531	19.81879	3.416421	1	1	1	1.06840755058773	1.02	1.02	0.959363216814078	1.02888018112188	1	1.28542288518455	2.954614	1.422852	0.793761780414502	0.575422031076558	1	1	1	1	0.888402340785979	0.961916710590677	0	0	0	0	0	0	3	0	1	0	0	5	5	1	4	0	1	4	2	0	0	13	15	6	7
TRAF3IP3	ENSG00000009790	30766	1	2.1034e-06	0	0	1.4809e-05	5.4565e-06	0.87	1.63819319244783	19.81879	3.416421	1	1	1	1.13980192618698	1.02	1.02	1.1762647436546	1	1	1.55637561698265	2.954614	1.422852	1	1	1	1.1762647436546	1	1	0.797807898655238	0.346982162208226	0	0	0	1	0	0	0	0	0	0	0	2	6	0	7	4	2	0	0	0	0	15	18	9	13
TRAF4	ENSG00000076604	12034	17	1.1703e-06	2.26519081500647e-06	1.04720601552393e-05	1.8335e-05	5.5995e-06	0.353	18.6162788609066	19.81879	3.416421	1	1	1	2.07353147340175	1.02	1.02	1.83875895229319	1.02200666748986	1.04434651528966	5.28357179650828	2.954614	1.422852	2.00941872035809	3.67926160832824	1.13860161958827	3.69483666096395	3.76022989515093	1.18909463372017	0.175431723468083	0.00860662352770769	0	0	1	2	0	1	0	2	0	2	2	4	5	1	3	2	0	2	0	7	3	12	11	10	6
TRAF5	ENSG00000082512	12035	1	1.4559e-06	0	0	1.5861e-05	5.34e-06	1.089	1.12982239769814	19.81879	3.416421	1	1	1	1.01977695915765	1.02	1.02	1.00826576645239	1	1	1.10123014836796	2.954614	1.422852	1.06343370593023	1	1	1.07222380058104	1	1	0.81694000356557	0.408741502443549	0	0	0	0	0	1	0	0	0	0	0	2	5	1	3	3	3	0	0	0	0	16	14	8	7
TRAF6	ENSG00000175104	12036	11	1.2853e-06	1.52844630681818e-06	9.76896875e-06	1.6453e-05	5.2432e-06	0.217	37.960621853594	19.81879	3.416421	1	1	1	2.64583480678095	1.02	1.02	1	0.990751395695071	0.977170385265419	7.81393547521569	2.954614	1.422852	0.291590182931843	1	0.892147398955329	1	1	1	0.888405960557926	0.961977160256407	0	0	0	0	1	1	2	0	0	1	2	3	2	4	1	0	0	0	1	2	4	12	14	8	7
TRAF7	ENSG00000131653	20456	16	1.9712e-06	1.17652428151165e-05	1.08153763294863e-05	2.8948e-05	1.4025e-05	0.456	10.7770778327963	19.81879	3.416421	2.69880486136079	3200506955536534528	493.358481185262	1.75886236274739	1.02	1.02	0.495164051409644	1.06286651992325	1.01565927364295	3.99377475070268	2.954614	1.422852	3.87065500158871	1.64827121412453	0.676951463655472	5.17255425920254	5606943457083348992	339.209626178161	0	0	1	19	6	25	0	2	0	2	1	0	2	2	5	3	5	0	2	8	3	8	8	20	17	14	13
TRAFD1	ENSG00000135148	24808	12	1.5221e-06	0	0	1.6688e-05	5.9603e-06	0.876	1.61358039857695	19.81879	3.416421	1	1	1	1.13518727908483	1.02	1.02	1.01862814970511	1	1	1.53880626791538	2.954614	1.422852	1	1	1	1.01862814970511	1	1	0.829367165558158	0.458391927782806	0	0	0	3	0	0	0	0	0	0	0	4	2	2	4	2	2	0	0	0	0	12	22	7	7
TRAIP	ENSG00000183763	30764	3	1.5148e-06	0	5.76811136363636e-06	1.5043e-05	5.348e-06	0.705	3.00086656210707	19.81879	3.416421	1	1	1	1.30440774322466	1.02	1.02	1.14092517744153	1	0.991527123867304	2.18976306507399	2.954614	1.422852	1	1	0.742652013756917	1.14092517744153	1	1	0.804685218378443	0.367433502011754	0	0	0	0	1	0	0	0	0	0	2	2	5	1	4	2	1	0	0	4	6	20	14	8	4
TRAK1	ENSG00000182606	29947	3	2.2448e-06	0	6.21344917295649e-06	3.8537e-05	1.8195e-05	0.519	7.70887185662763	19.81879	3.416421	17.2982242908998	1	1	1.61047915736277	1.02	1.02	2.39952413891409	1	1.01063908438532	3.39745891781597	2.954614	1.422852	0.459897372163214	1	1.04808293464551	19.0891932776998	1	1.05923357743002	0.144259436577531	0.00647148050227497	2	0	0	3	2	0	1	0	0	1	1	6	17	3	5	4	0	0	0	5	5	45	42	18	28
TRAK2	ENSG00000115993	13206	2	3.141e-06	0	0	2.5924e-05	8.9623e-06	0.824	1.87054006179706	19.81879	3.416421	1	1	1	1.17809993644269	1.02	1.02	1.05139065141278	1	1	1.70257499280512	2.954614	1.422852	1.14526937404336	1	1	1.20412551321855	1	1	0.792618015119289	0.332670954580516	0	0	0	2	0	2	3	0	0	0	0	7	11	5	3	2	1	0	0	0	0	27	24	14	20
TRAM1	ENSG00000067167	20568	8	1.1431e-06	0	4.40178082859464e-06	9.5566e-06	3.3898e-06	0.361	17.8501059728289	19.81879	3.416421	4.7805433991034	1	1	2.04560600516912	1.02	1.02	0.894255964947229	1	0.973868082741124	5.16714461488594	2.954614	1.422852	1	1	1.08351530899488	4.27502945033731	1	1.0552009765915	0.467987770983313	0.0507130173253387	1	0	0	2	0	0	0	0	0	1	1	4	6	2	2	1	1	0	0	1	4	8	11	8	5
TRAM1L1	ENSG00000174599	28371	4	2.7461e-07	0	1.28141875771288e-06	1.0147e-05	4.414e-06	1.394	1	19.81879	3.416421	1	1	1	1	1.02	1.02	1	1	0.990152298294234	1	2.954614	1.422852	1	1	1	1	1	1	0.888409579904467	0.962037609922136	0	0	0	1	1	0	0	0	0	0	0	1	6	0	1	2	7	0	0	0	1	15	19	12	5
TRAM2	ENSG00000065308	16855	6	1.0484e-06	0	8.00746886597939e-06	1.2544e-05	4.8907e-06	0.347	19.2114403230102	19.81879	3.416421	1	1	1	2.09487742243088	1.02	1.02	1	1	1.01569281929433	5.37288699759463	2.954614	1.422852	1	1	1	1	1	1.01569281929433	0.830257201048076	0.46231781963666	0	0	0	0	0	0	0	0	0	0	0	2	3	0	2	0	0	0	0	5	4	7	9	4	9
TRANK1	ENSG00000168016	29011	3	5.8359e-06	0	0	8.9512e-05	3.5662e-05	0.668	3.57775832615272	19.81879	3.416421	1	1	1	1.35311824678263	1.02	1.02	0.756323148571029	1	1	2.37958976021055	2.954614	1.422852	3.43084054289718	1	1	2.59482412164914	1	1	0.607341650518814	0.1036096431043	0	0	0	8	2	4	2	0	0	0	0	27	51	16	19	9	12	0	0	0	0	103	115	61	45
TRAP1	ENSG00000126602	16264	16	2.0461e-06	0	0	2.8337e-05	1.2909e-05	1.412	1	19.81879	3.416421	1	1	1	1	1.02	1.02	1	1	1	1	2.954614	1.422852	1	1	1	1	1	1	0.854024744145611	0.593475997971915	1	0	0	3	0	2	2	0	0	0	0	11	21	5	6	9	7	0	0	0	0	32	34	12	15
TRAPPC1	ENSG00000170043	19894	17	5.3631e-07	1.36495227995758e-06	2.29311983032874e-06	5.1486e-06	2.0415e-06	0.902	1.51918907808385	19.81879	3.416421	1	1	1	1.11615495346387	1.02	1.02	1	1.00316720901619	1.03696057284784	1.46644274487825	2.954614	1.422852	1	1	0.8711693200987	1	1.00316720901619	1	0.837816240787843	0.498087246731181	0	0	0	0	0	0	0	0	0	0	1	0	1	3	2	0	0	3	4	4	1	8	8	2	3
TRAPPC10	ENSG00000160218	11868	21	3.3089e-06	0	7.23882735372022e-06	4.1466e-05	2.1692e-05	0.204	40.7070126276845	19.81879	3.416421	1	1	1	2.71028889455636	1.02	1.02	0.8648926186505	1	0.992574373994511	8.12410152498028	2.954614	1.422852	1	1	1.46346683436264	1	1	1.45259967697923	0.751773736835416	0.245400143916265	1	0	1	5	3	0	0	0	0	2	0	14	8	10	5	2	1	0	0	1	1	36	40	20	19
TRAPPC11	ENSG00000168538	25751	4	3.4873e-06	0	0	3.0034e-05	1.1892e-05	0.569	5.92290206400905	19.81879	3.416421	7.76246670225875	1	1	1.5114700050125	1.02	1.02	1.1031102582945	1	1	3.0031651667652	2.954614	1.422852	1.22636794721892	1	1	10.5012129308796	1	1	0.269666245315021	0.0170219205395877	2	0	0	2	1	2	2	0	0	0	0	7	13	4	1	3	2	0	0	0	0	51	42	12	14
TRAPPC12	ENSG00000171853	24284	2	1.5246e-06	0	3.30355095277548e-06	3.1772e-05	1.8371e-05	1.193	1.01685662976585	19.81879	3.416421	1	1	1	1	1.02	1.02	1	1	0.979243239718378	1	2.954614	1.422852	1	1	1.2167712482175	1	1	1.19151501910068	0.79517742986672	0.339614551983185	0	0	0	1	4	2	0	0	0	1	0	9	8	2	7	1	4	0	0	0	2	26	25	13	12
TRAPPC13	ENSG00000113597	25828	5	8.7055e-07	0	4.02009182709771e-06	9.5738e-06	3.5288e-06	0.697	3.11449034766527	19.81879	3.416421	1	1	1	1.31451667492405	1.02	1.02	1.67188988335055	1	1.00178532696426	2.22907391241353	2.954614	1.422852	1	1	1.20087539851671	1.67188988335055	1	1.2030193537464	0.672944399012999	0.148971746702752	0	0	0	2	0	0	0	0	0	1	0	2	5	1	2	5	2	0	0	2	2	13	8	1	2
TRAPPC2L	ENSG00000167515	30887	16	4.9977e-07	0	0	5.6533e-06	2.7821e-06	1.948	1	19.81879	3.416421	1	1	1	1	1.02	1.02	1	1	1	1	2.954614	1.422852	1	1	1	1	1	1	0.841022481889605	0.514710083526919	0	0	0	2	0	1	1	0	0	0	0	3	8	0	1	3	4	0	0	0	0	21	20	1	9
TRAPPC3	ENSG00000054116	19942	1	3.1607e-07	2.55625606694561e-07	3.35153573221757e-06	5.6569e-06	1.9507e-06	0.835	1.80721827350975	19.81879	3.416421	1	1	1	1.16845861896701	1.02	1.02	1	1	1.02291192288442	1.66570347913169	2.954614	1.422852	1	1	0.776329361078864	1	1	1	0.888413198825678	0.962098059587865	0	0	0	0	0	0	0	0	0	0	2	2	3	1	0	0	0	0	0	3	1	6	3	3	0
TRAPPC3L	ENSG00000173626	21090	6	6.156e-07	0	0	4.6128e-06	1.7096e-06	1.509	1	19.81879	3.416421	1	1	1	1	1.02	1.02	1	1	1	1	2.954614	1.422852	1	1	1	1	1	1	0.854033531479053	0.593536447637644	0	0	0	0	0	1	0	0	0	0	0	1	3	0	0	2	1	0	0	0	0	3	5	1	2
TRAPPC4	ENSG00000196655	19943	11	5.4875e-07	0	2.87660876944837e-06	5.2552e-06	2.1798e-06	1.476	1	19.81879	3.416421	1	1	1	1	1.02	1.02	1	1	1.01187859741347	1	2.954614	1.422852	1	1	2.64989522204084	1	1	2.68137226057134	0.600403000170296	0.099866248392809	1	0	0	1	1	0	0	0	0	4	0	4	2	0	0	0	2	0	0	4	4	9	7	5	1
TRAPPC5	ENSG00000181029	23067	19	1.3366e-07	6.87059883720931e-06	3.65138372093024e-06	1.0619e-05	6.238e-06	1.422	1	19.81879	3.416421	1	1	1.1965467121845	1	1.02	1.02	1	1.0464785030155	1.0471554352464	1	2.954614	1.422852	1	2.64978288948709	0.849722083456229	1	2.77294083150653	1.06467661301056	0.574048752420047	0.0870083299756275	0	0	1	1	0	0	0	4	4	0	1	4	5	1	0	0	0	5	1	5	1	11	2	1	0
TRAPPC6A	ENSG00000007255	23069	19	3.3822e-07	0	0	6.1156e-06	2.9829e-06	1.866	1	19.81879	3.416421	1	1	1	1	1.02	1.02	1	1	1	1	2.954614	1.422852	1	1	1	1	1	1	0.888416817321635	0.962158509253594	0	0	0	1	0	0	0	0	0	0	0	0	2	0	0	0	0	0	0	0	0	8	4	0	0
TRAPPC6B	ENSG00000182400	23066	14	4.8326e-07	0	4.15770881226054e-07	4.1737e-06	1.7237e-06	1.32	1	19.81879	3.416421	1	1	1	1	1.02	1.02	1	1	0.99152122315767	1	2.954614	1.422852	1	1	1	1	1	1	0.854042317203536	0.593596897303373	0	0	0	0	0	0	0	0	0	0	0	3	2	1	1	1	1	0	0	0	1	6	6	1	2
TRAPPC8	ENSG00000153339	29169	18	4.0869e-06	0	0	3.5969e-05	1.2318e-05	0.138	59.1168070026075	19.81879	3.416421	1	1	1	3.05618870232173	1.02	1.02	1.92812905854329	1	1	9.96558817550863	2.954614	1.422852	2.25904911377691	1	1	4.35573824094973	1	1	0.476043656149362	0.0528279260235466	0	0	0	3	0	2	0	0	0	0	0	13	15	4	5	4	1	0	0	0	0	62	42	17	27
TRAPPC9	ENSG00000167632	30832	8	3.1835e-06	0	2.07434571533652e-05	4.8903e-05	2.3114e-05	0.733	2.64650400996309	19.81879	3.416421	1.12704161119893	1	1	1.27075738176586	1.02	1.02	1.23369244558467	1	1.04508139729992	2.05923498005701	2.954614	1.422852	0.404956984251047	1	1.04178513939446	1	1	1.08875026916466	0.814272464204617	0.399168554420582	1	0	0	1	1	0	3	0	0	5	9	18	17	4	11	6	5	0	0	15	13	41	33	25	30
TRARG1	ENSG00000184811	29592	17	2.3119e-07	0	0	7.3587e-06	3.9992e-06	1.75	1	19.81879	3.416421	1	1	1	1	1.02	1.02	1	1	1	1	2.954614	1.422852	1	1	1	1	1	1	0.888420435392411	0.962218958919323	1	0	0	0	0	0	0	0	0	0	0	0	0	0	0	0	0	0	0	0	0	0	0	0	0
TRAT1	ENSG00000163519	30698	3	6.8096e-07	0	0	5.0139e-06	1.7723e-06	0.782	2.16684823206446	19.81879	3.416421	1	1	1	1.21788756395655	1.02	1.02	1.09988322913378	1	1	1.85521820819039	2.954614	1.422852	0.797967715752155	1	1	1	1	1	0.888424053038081	0.962279408585052	0	0	0	0	0	0	1	0	0	0	0	2	3	0	2	1	0	0	0	0	0	5	9	3	1
TRDMT1	ENSG00000107614	2977	10	1.1674e-06	0	0	9.6494e-06	3.6307e-06	1.191	1.01850875954861	19.81879	3.416421	1	1	1	1	1.02	1.02	1	1	1	1	2.954614	1.422852	1	1	1	1	1	1	0.888427670258722	0.962339858250781	0	0	0	3	0	0	2	0	0	0	0	5	4	1	3	0	3	0	0	0	0	13	18	5	8
TRDN	ENSG00000186439	12261	6	2.4208e-06	0	0	1.3556e-05	4.8715e-06	1.016	1.24688479462847	19.81879	3.416421	1	1	1	1.04968473984378	1.02	1.02	1.03272827660766	1	1	1.2145076491224	2.954614	1.422852	2.27966612479075	1	1	2.354275668296	1	1	0.631973469222008	0.118307373646778	0	0	0	1	0	7	3	0	0	0	0	7	9	1	2	7	8	0	0	0	0	14	27	1	4
TREH	ENSG00000118094	12266	11	1.8294e-06	0	0	1.7386e-05	7.2064e-06	1.02	1.23955368971084	19.81879	3.416421	1	1	1	1.04781176764635	1.02	1.02	1.02591367940482	1	1	1.20741355877702	2.954614	1.422852	0.764073085438389	1	1	1	1	1	0.888431287054407	0.96240030791651	0	0	0	0	0	0	5	0	0	0	0	4	6	1	2	4	4	0	0	0	0	13	16	9	12
TREM1	ENSG00000124731	17760	6	6.0715e-07	0	0	6.7787e-06	2.8877e-06	1.024	1.23233411416455	19.81879	3.416421	1	1	1	1.04596728704698	1.02	1.02	1.02346404150581	1	1	1.20042739387277	2.954614	1.422852	1.13543922204582	1	1	1.16208121507923	1	1	0.800499932130963	0.354774762977182	0	0	0	0	1	1	0	0	0	0	0	2	4	0	1	1	0	0	0	0	0	10	11	5	5
TREM2	ENSG00000095970	17761	6	4.4091e-07	0	0	7.6019e-06	3.5315e-06	1.793	1	19.81879	3.416421	1	1	1	1	1.02	1.02	1	1	1	1	2.954614	1.422852	1	1	1	1	1	1	0.8540511013195	0.593657346969102	0	0	0	3	0	0	1	0	0	0	0	0	6	2	2	1	1	0	0	0	0	10	16	4	1
TREML1	ENSG00000161911	20434	6	6.117e-07	0	0	9.0235e-06	4.2324e-06	1.837	1	19.81879	3.416421	1	1	1	1	1.02	1.02	1	1	1	1	2.954614	1.422852	1	1	1	1	1	1	0.888434903425211	0.962460757582239	0	0	0	1	0	0	0	0	0	0	0	2	3	1	2	0	1	0	0	0	0	12	12	3	5
TREML2	ENSG00000112195	21092	6	6.6983e-07	0	3.54077481840194e-07	8.602e-06	3.6258e-06	1.717	1	19.81879	3.416421	1	1	1	1	1.02	1.02	1	1	1	1	2.954614	1.422852	1	1	1	1	1	1	0.88843851937121	0.962521207247968	0	0	0	0	0	0	0	0	0	0	0	2	6	3	2	0	0	0	0	0	0	11	16	4	4
TREML4	ENSG00000188056	30807	6	4.8018e-07	0	0	4.812e-06	1.8886e-06	1.76	1	19.81879	3.416421	1	1	1	1	1.02	1.02	1	1	1	1	2.954614	1.422852	1	1	1	1	1	1	0.854059883827388	0.593717796634831	0	0	0	0	0	0	0	0	0	0	0	4	1	0	1	0	1	0	0	0	0	5	12	1	1
TRERF1	ENSG00000124496	18273	6	2.9226e-06	1.02852077773542e-07	1.34790354555852e-05	4.2597e-05	2.0795e-05	0.114	68.5327548087355	19.81879	3.416421	1	1	1	3.18539145734925	1.02	1.02	0.48866459541111	1	0.913217812481928	10.7746895249054	2.954614	1.422852	1.04845222660847	1	1.74646634800477	1	1	1.59490417789821	0.731376214238613	0.213704176541136	2	0	0	4	3	1	0	0	0	5	5	11	15	6	4	1	1	0	0	8	21	32	51	18	18
TREX1	ENSG00000213689	12269	3	3.8531e-07	0	0	1.1779e-05	5.2487e-06	0.694	3.15861208475974	19.81879	3.416421	1	1	1	1.31836623256436	1.02	1.02	0.910218775027643	1	1	2.24405553430948	2.954614	1.422852	0.998559591479888	1	1	1	1	1	0.888442134892478	0.962581656913697	0	0	0	2	1	1	2	0	0	0	0	1	7	1	4	1	2	0	0	0	0	12	8	6	8
TRH	ENSG00000170893	12298	3	6.0405e-07	0	0	8.3322e-06	2.871e-06	1.209	1.00430530091313	19.81879	3.416421	1	1	1	1	1.02	1.02	1	1	1	1	2.954614	1.422852	1	1	1	1	1	1	0.88844574998909	0.962642106579427	1	0	0	0	0	0	0	0	0	0	0	1	4	0	0	0	3	0	0	0	0	8	8	5	3
TRHDE	ENSG00000072657	30748	12	2.7515e-06	1.92748682839708e-06	1.4138727786873e-05	2.5696e-05	1.1168e-05	0.55	6.54435869169202	19.81879	3.416421	1	1	1	1.54737217462873	1.02	1.02	0.951713380695092	1.01433668930625	1.08245927830108	3.14578142174389	2.954614	1.422852	1	1	8.05631062772219	1	1.01433668930625	8.72062818785346	0.303105060897551	0.0209070505046975	0	0	1	1	0	0	0	0	0	11	5	15	12	3	4	3	3	2	1	21	19	33	30	15	18
TRHR	ENSG00000174417	12299	8	6.2526e-07	0	9.59092805481535e-07	9.5437e-06	3.87e-06	0.638	4.1516721211108	19.81879	3.416421	1	1	1	1.39649621349993	1.02	1.02	0.724702868853086	1	1	2.54946456584263	2.954614	1.422852	1	1	1	1	1	1	0.88844936466112	0.962702556245156	0	0	0	0	1	0	0	0	0	0	0	2	8	2	3	0	2	0	0	0	0	14	14	6	9
TRIAP1	ENSG00000170855	26937	12	1.5039e-07	2.87643410852712e-08	1.01034748062016e-06	1.8553e-06	7.4096e-07	1.608	1	19.81879	3.416421	1	1	1	1	1.02	1.02	1	1	1	1	2.954614	1.422852	1	2.01434613888712	1.26907206336428	1	2.01434613888712	1.26907206336428	0.610566771888423	0.105403069328944	0	0	0	0	0	0	0	1	0	1	0	2	0	0	0	0	1	0	0	0	0	0	1	0	4
TRIB1	ENSG00000173334	16891	8	6.2619e-07	0	3.5604081632653e-06	1.001e-05	4.5905e-06	0.462	10.4376144529783	19.81879	3.416421	1	1	1	1.74341790010118	1.02	1.02	1.02823948172285	1	1.0602686877199	3.93143020171353	2.954614	1.422852	1	1	1.8391575706671	1.02823948172285	1	1.95000118396133	0.673740198647106	0.14966236627311	0	0	0	1	1	0	0	0	0	3	1	6	6	1	1	2	2	0	0	8	4	12	5	8	8
TRIB2	ENSG00000071575	30809	2	7.02e-07	3.99760301284892e-06	5.77242534337617e-06	1.2798e-05	5.7797e-06	0.24	33.6002123261991	19.81879	3.416421	1	1	1	2.53582999300551	1.02	1.02	1.40712109855308	1.01235993651492	0.991174810896056	7.29974486510387	2.954614	1.422852	0.325552112143426	0.78720945292304	1.7126373023855	1	1	1.69752295432548	0.717078900382063	0.194788537570554	0	1	0	2	1	0	1	1	2	4	4	6	6	0	3	1	0	2	1	2	3	6	8	7	6
TRIB3	ENSG00000101255	16228	20	8.5959e-07	0	0	1.666e-05	7.3637e-06	1.888	1	19.81879	3.416421	1	1	1	1	1.02	1.02	1	1	1	1	2.954614	1.422852	1	1	1	1	1	1	0.841033811291633	0.514770533192649	0	0	0	1	0	0	0	0	0	0	0	2	5	2	0	4	4	0	0	0	0	14	12	5	4
TRIM10	ENSG00000204613	10072	6	1.1081e-06	0	0	1.7133e-05	6.6253e-06	1.114	1.09731911218738	19.81879	3.416421	1	1	1	1.01147265844695	1.02	1.02	0.998518828213401	1	1	1.06977790671386	2.954614	1.422852	0.961959014630662	1	1	1	1	1	0.888452978908645	0.962763005910885	0	0	0	0	0	0	2	0	0	0	0	5	10	4	4	2	3	0	0	0	0	24	20	18	9
TRIM11	ENSG00000154370	16281	1	7.8669e-07	4.03725149501661e-06	6.28422857142857e-06	1.8329e-05	8.0757e-06	0.375	16.5811271895042	19.81879	3.416421	6.77754951333565	1	2.32737753919542	1.99819362156724	1.02	1.02	0.498150257710084	0.98841192610657	0.994434266389604	4.97049801666812	2.954614	1.422852	2.16074800945039	0.570757660091555	1.15199944864632	7.29519961725399	1	2.66621514405707	0.152392674748236	0.00700118554854974	1	0	2	3	0	1	0	0	1	1	0	6	3	3	3	2	4	0	1	3	4	12	14	10	7
TRIM13	ENSG00000204977	9976	13	4.9886e-07	0	0	1.0613e-05	3.5143e-06	0.53	7.27285138865588	19.81879	3.416421	1	1	1	1.58741120738779	1.02	1.02	1.6025056694509	1	1	3.3053188726356	2.954614	1.422852	1.99026461708045	1	1	3.18941033257895	1	1	0.556423991494134	0.0794509324058466	0	0	0	1	0	1	0	0	0	0	0	3	4	1	0	2	0	0	0	0	0	12	19	11	8
TRIM14	ENSG00000106785	16283	9	6.6574e-07	9.43474014649461e-08	3.70380941750959e-06	7.7284e-06	4.0953e-06	0.867	1.65093915443888	19.81879	3.416421	1	1	1	1.14214125565469	1.02	1.02	0.885461355438676	1	1.02725282861533	1.56528585722222	2.954614	1.422852	1.34302564628765	1	1.17137384115336	1.18919730915077	1	1.2032970916908	0.754603088296762	0.250309078605573	0	0	0	0	0	1	0	0	0	2	3	4	6	1	3	0	2	0	0	8	8	16	16	4	4
TRIM15	ENSG00000204610	16284	6	8.6605e-07	0	5.38820512820513e-06	1.3832e-05	7.3665e-06	1.305	1	19.81879	3.416421	1	1	1	1	1.02	1.02	1	1	0.976671085649768	1	2.954614	1.422852	1	1	0.679504835361476	1	1	1	0.888456592731737	0.962823455576614	0	0	0	0	0	0	1	0	0	0	3	3	3	3	4	0	3	0	0	4	8	13	20	4	9
TRIM16	ENSG00000221926	17241	17	1.0018e-06	2.66073861810391e-06	3.50755597214783e-06	1.7966e-05	8.0713e-06	1.129	1.07952201844469	19.81879	3.416421	1	1	1	1.00692561172147	1.02	1.02	0.986956646412468	0.981954827684023	1.03107735186922	1.05255634710398	2.954614	1.422852	0.983711205598117	1	1.56719108595011	1	1	1.61589523477449	0.728808796759847	0.210125116150471	0	0	0	0	0	0	1	0	0	2	0	7	8	5	3	1	6	0	2	5	3	17	19	6	5
TRIM16L	ENSG00000108448	32670	17	5.7246e-07	7.45953287197232e-07	6.15915484429066e-06	1.1653e-05	5.5952e-06	1.263	1	19.81879	3.416421	1	1	1	1	1.02	1.02	1	1	1.04725752939633	1	2.954614	1.422852	1	1	4.04408956970142	1	1	4.23520325142298	0.484404078225901	0.0551119279121369	0	0	0	0	0	0	1	0	0	7	3	7	6	0	2	4	2	0	0	6	2	12	8	0	2
TRIM17	ENSG00000162931	13430	1	1.0122e-06	0	1.73324888035829e-06	1.7146e-05	7.7099e-06	1.068	1.1599994813252	19.81879	3.416421	1	1	1	1.02748685562069	1.02	1.02	1.01827597947752	1	1	1.1304314735187	2.954614	1.422852	0.903395121235659	1	0.88016656974516	1	1	1	0.888460206130473	0.962883905242343	0	0	0	1	0	0	3	0	0	0	1	2	6	0	4	2	1	0	0	0	0	23	13	7	13
TRIM2	ENSG00000109654	15974	4	1.9386e-06	6.05052604778692e-06	1.35906623580102e-05	2.7658e-05	1.3791e-05	0.27	28.7105924184093	19.81879	3.416421	1	1	1	2.40043013133036	1.02	1.02	1.14974170195172	1.00250143570303	1.00703323273058	6.68837587114368	2.954614	1.422852	1	1	0.977001184995026	1.14974170195172	1.00250143570303	1	0.802610073871518	0.361072421559621	0	1	0	2	2	0	0	0	0	2	3	3	6	5	2	1	0	2	2	7	7	20	15	10	9
TRIM21	ENSG00000132109	11312	11	1.0654e-06	0	0	1.3129e-05	4.6934e-06	1.124	1.08531605828068	19.81879	3.416421	1	1	1	1.00840595704912	1.02	1.02	1.00893980802306	1	1	1.05816301213396	2.954614	1.422852	1.05485814515087	1	1	1.06428837446008	1	1	0.818166667052743	0.413259813028445	1	0	0	1	1	2	2	0	0	0	0	4	6	3	3	2	0	0	0	0	0	25	19	9	7
TRIM22	ENSG00000132274	16379	11	8.979e-07	0	0	1.3244e-05	5.6387e-06	0.99	1.2973266490793	19.81879	3.416421	1	1	1	1.06257171632867	1.02	1.02	0.944821902457743	1	1	1.2633187643153	2.954614	1.422852	0.924707462451936	1	1	1	1	1	0.888463819104927	0.962944354908072	0	0	0	0	1	0	1	0	0	0	0	3	7	3	2	2	5	0	0	0	0	24	18	15	6
TRIM23	ENSG00000113595	660	5	2.029e-06	7.9333564753004e-07	9.18762456608811e-06	1.6598e-05	5.2784e-06	0.58	5.59203128215782	19.81879	3.416421	2.25274215272598	1	1	1.49157860301476	1.02	1.02	1.10258447585093	1.01542132578396	1.00243610584667	2.92433462668536	2.954614	1.422852	0.36807288753706	0.307104558222376	1.4120514944553	1	1	1.41549140135675	0.756701228902336	0.254038491105883	1	0	1	1	0	0	2	0	3	2	0	3	3	3	0	1	0	2	1	8	10	15	24	8	5
TRIM24	ENSG00000122779	11812	7	2.9127e-06	1.69657390050469e-06	1.42410569574621e-05	2.711e-05	9.4191e-06	0.115	68.1019810339464	19.81879	3.416421	1	1	1	3.17993501586141	1.02	1.02	0.263874444141329	1.00250433891372	1.00257095325219	10.7391176269524	2.954614	1.422852	0.0981626450724734	1.87077339306462	1.72221251116456	1	1.87545844367162	1.72664023902111	0.553191526110863	0.0781445674730422	0	0	0	0	1	0	1	1	0	5	5	7	8	4	5	1	2	1	1	10	12	22	28	14	17
TRIM25	ENSG00000121060	12932	17	1.2182e-06	2.76089152542373e-06	3.32958014527844e-06	1.8941e-05	9.0101e-06	0.591	5.28097589637129	19.81879	3.416421	2.94460947345738	1	1	1.4723115863147	1.02	1.02	1.86153195367451	0.974183398578557	0.960337130424232	2.84810846927537	2.954614	1.422852	0.418388154984036	1.21819110858422	1	2.29338823921772	1.18674155427876	1	0.595800502213383	0.0974705103423671	1	0	0	4	1	0	2	1	1	0	0	5	7	3	2	4	1	0	3	1	6	14	25	10	7
TRIM26	ENSG00000234127	12962	6	1.6299e-06	4.75601086956522e-06	9.2315543478261e-06	2.0862e-05	9.0804e-06	0.464	10.3268970805524	19.81879	3.416421	1	1	1	1.73833618204964	1.02	1.02	1	1.01198931627776	1.05973564788517	3.91093032479728	2.954614	1.422852	1	1	0.743838115014925	1	1.01198931627776	1	0.831801803669981	0.469264696810885	0	1	1	2	1	0	0	0	0	1	4	1	4	4	0	0	0	4	4	12	9	20	20	6	1
TRIM27	ENSG00000204713	9975	6	1.1964e-06	8.32773074644549e-06	6.94663536729858e-06	1.5439e-05	6.1352e-06	0.244	32.8998107141495	19.81879	3.416421	1	1	1	2.5172425660647	1.02	1.02	1.29589809844184	1.01237973268941	0.977906525426292	7.21452167028258	2.954614	1.422852	0.284666849403375	0.471889722516734	0.799858219654809	1	1	1	0.888467431655173	0.963004804573801	0	1	0	1	0	0	1	0	1	0	1	0	2	2	2	1	0	3	2	3	6	6	9	4	9
TRIM28	ENSG00000130726	16384	19	1.8441e-06	1.17885376661743e-06	1.33831478951255e-05	2.8503e-05	1.0522e-05	0.082	84.4279652485769	19.81879	3.416421	1	4.5324343774617	1	3.37021696767334	1.02	1.02	1	1	1.01185799334886	12.0143202031404	2.954614	1.422852	1	1	3.01526644130476	1	4.5324343774617	3.05102145071078	0.205553115809317	0.0109476226804051	0	1	0	1	1	0	0	0	0	6	2	9	10	3	6	0	0	0	0	10	11	32	21	17	17
TRIM29	ENSG00000137699	17274	11	1.125e-06	0	6.51059245960502e-07	2.4176e-05	1.1421e-05	0.951	1.38281829201823	19.81879	3.416421	1	1	1	1.08434246295371	1.02	1.02	0.955513068903476	1	1	1.34578297687345	2.954614	1.422852	1	1	1.27746759256077	1	1	1.27746759256077	0.778216311041875	0.297311228281978	0	0	0	4	1	0	0	0	0	1	0	3	11	1	3	0	1	0	0	0	0	18	26	8	8
TRIM3	ENSG00000110171	10064	11	1.7894e-06	1.87934542456719e-05	1.15505836768343e-05	3.4152e-05	1.3846e-05	0.293	25.466497661408	19.81879	3.416421	1.92615535150601	1	1	2.30289632536436	1.02	1.02	1	1.06417307185945	1.05113429357133	6.25999816268969	2.954614	1.422852	1	2.28798898951698	1.01427325564579	1.92615535150601	2.43481627135489	1.06613740206153	0.441251148305926	0.0442499067813092	1	2	0	2	1	0	0	4	3	2	3	9	7	3	3	0	0	8	2	9	5	18	9	9	5
TRIM31	ENSG00000204616	16289	6	7.3842e-07	0	6.51267326732673e-07	1.0963e-05	5.0773e-06	1.043	1.19953362967848	19.81879	3.416421	1	1	1	1.03758728223622	1.02	1.02	1.05715607785447	1	0.975706473032725	1.16868738162708	2.954614	1.422852	1.25075675423802	1	1	1.32224510466025	1	1	0.770234809787635	0.280097785498735	0	0	0	0	0	2	0	0	0	0	0	6	3	1	3	4	2	0	0	0	3	14	15	9	3
TRIM32	ENSG00000119401	16380	9	8.0628e-07	0	2.01695381008206e-06	2.4508e-05	7.46e-06	0.855	1.70502352099102	19.81879	3.416421	1	1	1	1.15171491622548	1.02	1.02	1	1	0.981598137260123	1.60177735505598	2.954614	1.422852	1	1	1.13199017368691	1	1	1.11115944588784	0.810330892799531	0.385634808562122	0	0	0	0	0	0	0	0	0	1	1	6	4	3	3	0	0	0	0	2	5	25	23	9	12
TRIM33	ENSG00000197323	16290	1	2.8564e-06	9.82228286906204e-06	1.12754837841475e-05	2.7976e-05	1.003e-05	0.086	82.1950334648288	19.81879	3.416421	1	1	1	3.34542031531458	1.02	1.02	1.57627580035674	1.06918891853797	1.06898396068499	11.8476223319994	2.954614	1.422852	1	0.441635113733918	1.70382717535146	1.57627580035674	1	1.82136392222992	0.582878977309811	0.0910913320171673	1	0	0	0	1	0	0	0	1	4	3	8	7	6	6	2	0	9	4	13	9	35	23	13	18
TRIM34	ENSG00000258659	10063	11	8.7869e-07	0	0	1.2621e-05	4.4135e-06	1.037	1.20962867202661	19.81879	3.416421	1	1	1	1.04016641145	1.02	1.02	1.00316900021676	1	1	1.17845603671477	2.954614	1.422852	1.0717847359835	1	1	1.07518122204415	1	1	0.816443745734617	0.406934669080896	0	0	0	0	0	1	1	0	0	0	0	6	5	4	1	1	1	0	0	0	0	26	18	6	3
TRIM35	ENSG00000104228	16285	8	1.1357e-06	0	1.00384419615146e-05	2.1335e-05	9.4026e-06	0.7	3.07120062021942	19.81879	3.416421	1	1	3.91900379854862	1.31069928831668	1.02	1.02	1.30267731518402	1	0.984792346054982	2.21422387723586	2.954614	1.422852	2.08766323306515	1	0.515095344559795	2.71955153545771	1	1.98796151992565	0.418894828715272	0.0394490921155685	0	0	3	3	1	2	1	0	0	0	5	2	9	0	5	2	0	0	0	4	6	11	25	4	8
TRIM36	ENSG00000152503	16280	5	1.6502e-06	0	0	1.9013e-05	6.0233e-06	0.659	3.73919218176489	19.81879	3.416421	1	1	1	1.36574982151801	1.02	1.02	0.965629777469339	1	1	2.42897856940932	2.954614	1.422852	1	1	1	1	1	1	0.888471043781287	0.96306525423953	0	0	0	1	2	0	0	0	0	0	0	13	15	8	3	1	1	0	0	0	0	40	38	15	13
TRIM37	ENSG00000108395	7523	17	3.6741e-06	1.1710415555904e-06	4.79184820448486e-06	2.8612e-05	8.9916e-06	0.642	4.06907490627989	19.81879	3.416421	1	1	1	1.39049871871452	1.02	1.02	0.534946186859124	0.995156844107594	0.997500709338	2.52593270921228	2.954614	1.422852	1.7483109809264	1	0.832122275678324	1	1	1	0.888474655483342	0.963125703905259	0	0	1	3	1	2	1	0	0	0	1	7	19	3	7	3	7	1	2	7	10	44	45	21	12
TRIM38	ENSG00000112343	10059	6	9.5953e-07	0	9.15016244314489e-07	1.3285e-05	5.2368e-06	1.115	1.09609364144872	19.81879	3.416421	1	1	1	1.01115955948204	1.02	1.02	1.01437573594933	1	1.01054612170717	1.06859206511407	2.954614	1.422852	1.04620397727269	1	1	1.0612439293991	1	1.01054612170717	0.816907020734061	0.408621038474043	0	0	0	0	1	1	0	0	0	0	0	2	4	0	2	3	1	0	0	1	0	16	13	6	8
TRIM39	ENSG00000204599	10065	6	1.9718e-06	8.28075804529202e-06	5.32908700834326e-06	1.9272e-05	6.3307e-06	0.269	28.8608896173746	19.81879	3.416421	1	1	1	2.40479409051606	1.02	1.02	1	1.01622971223096	0.949790858762193	6.70776076086788	2.954614	1.422852	1	2.81795240015465	1.06523202380661	1	2.8636869566897	1.01174763867227	0.579707808615438	0.0895997841658013	0	0	0	0	0	0	0	2	0	1	1	7	4	1	1	0	0	2	0	1	7	7	15	7	6
TRIM39-RPP21	ENSG00000248167	0	6	1.6384e-06	0	0	1.4684e-05	4.8363e-06	0.397	14.7591146690271	19.81879	3.416421	1	1	1	1.92737070537599	1.02	1.02	1	1	1	4.67895031801707	2.954614	1.422852	1	1	1	1	1	1	0.888478266761415	0.963186153570988	0	0	0	0	0	0	0	0	0	1	2	1	3	0	1	0	0	0	0	0	0	2	1	3	4
TRIM4	ENSG00000146833	16275	7	1.0036e-06	0	4.94623245881635e-07	1.3625e-05	5.7313e-06	1.359	1	19.81879	3.416421	1	1	1	1	1.02	1.02	1	1	1.01122437766827	1	2.954614	1.422852	1	1	1	1	1	1.01122437766827	0.832749538715282	0.473614564763051	0	0	0	2	0	1	1	0	0	0	0	6	7	1	2	1	1	0	0	1	0	17	22	5	7
TRIM40	ENSG00000204614	18736	6	6.1174e-07	0	0	6.13e-06	2.4715e-06	1.832	1	19.81879	3.416421	1	1	1	1	1.02	1.02	1	1	1	1	2.954614	1.422852	1	1	1	1	1	1	0.854068664727642	0.59377824630056	0	0	0	0	0	0	0	0	0	0	0	4	1	0	0	1	0	0	0	0	0	6	11	5	13
TRIM41	ENSG00000146063	19013	5	1.6549e-06	0	9.70024443368828e-06	2.7738e-05	1.0402e-05	0.317	22.4729134413228	19.81879	3.416421	2.55046781070272	1	19.3710968878841	2.2068627796899	1.02	1.02	1	1	1.05029555005814	5.84641467020669	2.954614	1.422852	1.80635663319456	1	0.737467461908947	4.60705444761207	1	15.0040534353289	0.038844692413122	0.0011814895421929	1	0	4	7	1	1	0	0	0	1	4	11	8	5	5	0	0	0	0	10	7	24	27	18	21
TRIM42	ENSG00000155890	19014	3	1.7272e-06	0	1.9362271137626e-06	2.6e-05	1.1005e-05	1.32	1	19.81879	3.416421	1	1	1	1	1.02	1.02	1	1	1.03330622364647	1	2.954614	1.422852	1	1	0.876893977449351	1	1	1	0.854077444020703	0.593838695966289	0	0	0	4	1	0	1	0	0	0	1	6	10	4	4	1	2	0	0	3	0	34	24	14	16
TRIM43	ENSG00000144015	19015	2	4.8128e-07	5.02463488526771e-06	8.46321616228799e-07	6.4103e-06	2.5601e-06	0.92	1.4638133651974	19.81879	3.416421	1	1	1	1.10386882036193	1.02	1.02	1	1.04401127170378	0.990840119136998	1.41980591749775	2.954614	1.422852	1	0.546311232452494	1	1	1	1	0.888481877615578	0.963246603236718	0	0	0	0	0	0	0	0	1	0	0	0	1	2	2	0	0	4	0	0	1	4	1	1	1
TRIM44	ENSG00000166326	19016	11	6.8775e-07	0	1.48879351374571e-06	9.4439e-06	4.6979e-06	0.659	3.73919218176489	19.81879	3.416421	2.78214388617942	1	1	1.36574982151801	1.02	1.02	1	1	0.982083607389861	2.42897856940932	2.954614	1.422852	1.69929906273025	1	1.91042578706421	4.72769449816538	1	1.87619784861063	0.30240429296207	0.0208202294478041	1	0	0	3	1	1	0	0	0	3	1	8	4	3	5	0	0	0	0	0	2	14	18	8	10
TRIM45	ENSG00000134253	19018	1	1.1207e-06	0	1.50218536071617e-06	1.934e-05	7.8242e-06	1.08	1.14242582250795	19.81879	3.416421	1	1	1	1.02299699704777	1.02	1.02	0.97901809262742	1	0.974382288999496	1.11342604207647	2.954614	1.422852	1.22906229493116	1	0.883906845300559	1.20327422370378	1	1	0.792797071932518	0.333149680001524	0	0	0	0	0	3	1	0	0	0	1	5	10	1	7	2	5	0	0	0	3	30	24	5	12
TRIM46	ENSG00000163462	19019	1	2.047e-06	5.23939053860331e-06	1.86484493139463e-05	3.2969e-05	1.2895e-05	0.228	35.80120857685	19.81879	3.416421	1	1	1	2.59256582810332	1.02	1.02	1.1015688344906	0.991349022858977	0.995890369794028	7.56274135943257	2.954614	1.422852	1.83432086756631	1	1.39432455065448	2.0206307001668	1	1.38859439236419	0.58827232657136	0.093693522467125	0	0	1	3	1	2	1	0	0	3	1	3	6	1	3	2	1	1	2	12	15	18	24	16	20
TRIM47	ENSG00000132481	19020	17	1.0348e-06	3.90033187134503e-06	1.6555365497076e-06	1.9193e-05	8.4384e-06	0.79	2.10310825989209	19.81879	3.416421	1	1	1	1.20993301714456	1.02	1.02	0.9867008918352	1	1	1.82463894774867	2.954614	1.422852	0.787679346686658	0.790611654775946	1	1	1	1	0.888485488045908	0.963307052902446	0	1	0	2	2	0	1	1	2	0	0	4	6	4	3	3	4	0	0	0	0	24	15	8	12
TRIM48	ENSG00000150244	19021	11	7.8137e-07	0	0	5.4844e-06	2.0552e-06	1.985	1	19.81879	3.416421	1	1	1	1	1.02	1.02	1	1	1	1	2.954614	1.422852	1	1	1	1	1	1	0.854086221707011	0.593899145632019	0	0	0	0	0	0	0	0	0	0	0	0	1	0	0	0	1	0	0	0	0	1	2	0	0
TRIM49	ENSG00000168930	13431	11	3.3142e-07	5.1585242364532e-06	3.01384827586207e-06	8.1939e-06	2.944e-06	1.817	1	19.81879	3.416421	1	1	1	1	1.02	1.02	1	1.03147812112757	1.01581321702847	1	2.954614	1.422852	1	3.23631545608155	2.04454132481895	1	3.3381885860151	2.07687210051198	0.359180893185737	0.0287517421906569	0	0	0	0	0	1	0	2	0	3	0	5	0	0	2	0	0	3	0	5	5	8	5	1	1
TRIM49B	ENSG00000182053	42955	11	6.482e-07	2.23754208974779e-06	1.28106190632165e-06	1.0542e-05	3.7642e-06	1.502	1	19.81879	3.416421	1	1	1	1	1.02	1.02	1	1.03432117957288	1.00205744885405	1	2.954614	1.422852	1	0.618164892281573	1	1	1	1.00205744885405	0.838637762413384	0.502257731665492	0	0	0	0	0	0	0	0	1	0	0	4	4	0	2	2	2	3	0	1	1	9	6	7	1
TRIM49C	ENSG00000204449	38877	11	2.7674e-07	4.61485077125041e-06	2.59984922874959e-06	7.2147e-06	2.4572e-06	1.699	1	19.81879	3.416421	1	1	1	1	1.02	1.02	1	1.01177127288573	0.984371249384887	1	2.954614	1.422852	1	1.64373229636732	1	1	1.66308111777896	1	0.7216961975277	0.20063502951847	0	0	0	0	0	0	0	1	0	0	0	1	0	0	0	0	0	2	1	1	3	3	4	5	4
TRIM5	ENSG00000132256	16276	11	7.2362e-07	0	0	1.4031e-05	5.3254e-06	1.013	1.25245692468473	19.81879	3.416421	1	1	1	1.05110832248972	1.02	1.02	0.95606506628838	1	1	1.21989963345356	2.954614	1.422852	1.08866054192823	1	1	1.04083031318416	1	1	0.822711466889294	0.430684603208394	0	0	0	3	0	1	1	0	0	0	0	7	7	3	1	2	5	0	0	0	0	21	18	12	10
TRIM50	ENSG00000146755	19017	7	1.1466e-06	0	3.44200756381973e-06	2.0414e-05	9.0128e-06	1.254	1	19.81879	3.416421	1	1	1	1	1.02	1.02	1	1	1.00647868590351	1	2.954614	1.422852	1	1	1.10276928046164	1	1	1.10991377625379	0.810528339062493	0.386296096874182	0	0	0	0	0	0	0	0	0	1	1	4	5	3	1	2	2	0	0	1	0	10	12	5	4
TRIM51	ENSG00000124900	19023	11	7.0154e-07	0	0	1.1754e-05	4.0599e-06	1.409	1	19.81879	3.416421	1	1	1	1	1.02	1.02	1	1	1	1	2.954614	1.422852	1	1	1	1	1	1	0.854094997787009	0.593959595297748	0	0	0	0	0	0	0	0	0	0	0	6	6	0	0	0	1	0	0	0	0	19	17	8	6
TRIM52	ENSG00000183718	19024	5	5.5498e-07	0	1.7331873e-06	7.2066e-06	2.741e-06	1.716	1	19.81879	3.416421	1	1	1	1	1.02	1.02	1	1	1.00544845260987	1	2.954614	1.422852	1	1	1.47110380572645	1	1	1.47911904509616	0.747868935773153	0.238843258946966	0	0	0	0	0	1	0	0	0	2	1	4	6	1	0	2	2	0	0	2	2	14	15	7	4
TRIM54	ENSG00000138100	16008	2	9.2718e-07	0	0	1.5654e-05	6.8048e-06	1.687	1	19.81879	3.416421	1	1	1	1	1.02	1.02	1	1	1	1	2.954614	1.422852	1	1	1	1	1	1	0.888489098052478	0.963367502568175	0	0	0	1	0	0	0	0	0	0	0	7	3	3	1	2	0	0	0	0	0	16	11	8	4
TRIM55	ENSG00000147573	14215	8	1.4068e-06	0	0	1.5706e-05	6.2513e-06	1.177	1.03060542244839	19.81879	3.416421	1	1	1	1	1.02	1.02	1	1	1	1.00522184005621	2.954614	1.422852	1.01140430685348	1	1	1.01140430685348	1	1	0.832448428169611	0.472225008939286	1	0	0	0	1	3	0	0	0	0	0	8	5	4	4	2	3	0	0	0	0	25	16	10	3
TRIM56	ENSG00000169871	19028	7	8.9922e-07	0	1.8793402656704e-05	3.2962e-05	1.5221e-05	0.896	1.53933828596199	19.81879	3.416421	1	1	1	1.12041018418419	1.02	1.02	1.05423693618518	1	0.93121957940553	1.48260853866999	2.954614	1.422852	0.834489746043283	1	1.22536238971235	1	1	1.14108144916729	0.804569181809183	0.367073343316188	0	0	1	1	0	1	4	0	0	4	5	8	11	1	4	1	0	0	0	11	22	22	39	9	13
TRIM58	ENSG00000162722	24150	1	7.9494e-07	1.14392131251991e-06	2.01967059573113e-06	1.3153e-05	5.493e-06	1.565	1	19.81879	3.416421	1	1	1	1	1.02	1.02	1	1.02764835310827	1.00122575865701	1	2.954614	1.422852	1	0.648875696259334	1	1	1	1.00122575865701	0.839014819618535	0.504191951496127	0	0	0	0	0	0	0	0	1	0	0	5	9	5	2	1	0	5	4	3	4	30	26	13	13
TRIM59	ENSG00000213186	30834	3	8.9923e-07	0	0	9.4491e-06	3.4423e-06	0.874	1.6216569175258	19.81879	3.416421	1	1	1	1.13671605467279	1.02	1.02	1.39457734759716	1	1	1.54462570834113	2.954614	1.422852	1	1	1	1.39457734759716	1	1	0.75953101509279	0.25919320274151	0	0	0	0	1	0	0	0	0	0	0	3	5	3	3	6	2	0	0	0	0	18	16	6	7
TRIM6	ENSG00000121236	16277	11	1.8248e-06	0	0	1.5049e-05	5.1725e-06	1.108	1.10479081080505	19.81879	3.416421	1	1	1	1.01338162023346	1.02	1.02	1.01028962496353	1	1	1.07700798914236	2.954614	1.422852	0.971615401562264	1	1	1	1	1	0.888492707635363	0.963427952233905	0	0	0	2	0	0	1	0	0	0	0	3	12	1	2	3	2	0	0	0	0	18	15	14	7
TRIM6-TRIM34	ENSG00000258588	0	11	2.5577e-06	0	0	2.2925e-05	8.0211e-06	1.034	1.21476654923402	19.81879	3.416421	1	1	1	1.04147905866487	1.02	1.02	1	1	1	1.18342780054083	2.954614	1.422852	1.09484189544383	1	1	1.09484189544383	1	1	0.813206571656211	0.395437827347613	1	0	0	1	0	1	0	0	0	0	0	1	2	0	1	0	0	0	0	0	0	0	0	0	0
TRIM61	ENSG00000183439	24339	4	3.4293e-07	3.21329935760171e-06	7.67100642398285e-07	3.9804e-06	1.7392e-06	1.76	1	19.81879	3.416421	1	1	1	1	1.02	1.02	1	0.973768179501638	1.00287976240403	1	2.954614	1.422852	1	1	1	1	1	1.00287976240403	0.838079444037094	0.499416939303244	0	0	0	0	0	0	1	0	0	0	0	0	0	0	1	1	2	0	3	1	1	1	4	2	1
TRIM62	ENSG00000116525	25574	1	8.8393e-07	2.54282046332046e-06	1.1525749034749e-05	1.9857e-05	9.4452e-06	1.164	1.04269128921819	19.81879	3.416421	1	1	1	1	1.02	1.02	1	1.00960091861983	0.967487826459514	1.01691678663505	2.954614	1.422852	1.02057157303311	1	1.0147356345996	1.02057157303311	1.00960091861983	1	0.825327577019933	0.441244527572872	0	0	0	0	0	2	1	0	0	2	3	2	5	1	2	2	4	1	0	6	11	7	15	5	7
TRIM63	ENSG00000158022	16007	1	8.7313e-07	0	0	1.1676e-05	4.8041e-06	1.469	1	19.81879	3.416421	1	1	1	1	1.02	1.02	1	1	1	1	2.954614	1.422852	1	1	1	1	1	1	0.888496316794638	0.963488401899634	0	0	0	0	1	1	0	0	0	0	0	4	8	2	2	4	0	0	0	0	0	20	10	7	6
TRIM64B	ENSG00000189253	37147	11	5.0747e-07	0	0	8.8672e-06	3.7241e-06	1.302	1	19.81879	3.416421	1	1	1	1	1.02	1.02	1	1	1	1	2.954614	1.422852	1	1	1	1	1	1	0.888499925530377	0.963548851565363	0	0	0	0	0	0	1	0	0	0	0	6	2	1	0	0	1	0	0	0	0	3	2	0	3
TRIM64C	ENSG00000214891	37148	11	8.9041e-07	0	0	1.0919e-05	4.0655e-06	1.513	1	19.81879	3.416421	1	1	1	1	1.02	1.02	1	1	1	1	2.954614	1.422852	1	1	1	1	1	1	0.854103772261136	0.594020044963477	0	0	0	0	0	1	0	0	0	0	0	2	7	2	0	0	1	0	0	0	0	12	11	2	4
TRIM65	ENSG00000141569	27316	17	9.0337e-07	0	0	1.5222e-05	7.0439e-06	1.843	1	19.81879	3.416421	1	1	1	1	1.02	1.02	1	1	1	1	2.954614	1.422852	1	1	1	1	1	1	0.888503533842655	0.963609301231092	0	0	0	3	0	1	1	0	0	0	0	3	8	4	4	3	3	0	0	0	0	14	13	7	11
TRIM66	ENSG00000166436	29005	11	2.9637e-06	0	0	3.1712e-05	1.2316e-05	0.682	3.34367122594905	19.81879	3.416421	1	1	1	1.33409166192781	1.02	1.02	0.473690309843266	1	1	2.30532185512187	2.954614	1.422852	1.037598456222	1	1	1	1	1	0.888507141731547	0.963669750896821	0	0	0	4	0	1	1	0	0	0	0	11	21	4	6	3	9	0	0	0	0	39	35	12	15
TRIM67	ENSG00000119283	31859	1	1.3162e-06	5.14496169711256e-07	1.62323541543901e-05	2.6193e-05	1.3544e-05	0.326	21.4419611393461	19.81879	3.416421	1	1	1	2.17233802534009	1.02	1.02	0.393097166691138	1.01153244776259	1.16737322233449	5.69949072887266	2.954614	1.422852	1.95933704117118	1	1.28433014475361	1	1.01153244776259	1.49929261962234	0.742578897020907	0.230349631314871	0	0	2	3	0	1	0	0	0	4	5	6	9	4	4	0	2	1	0	23	12	35	24	14	13
TRIM68	ENSG00000167333	21161	11	1.5273e-06	0	0	1.6039e-05	5.2436e-06	1.448	1	19.81879	3.416421	1	1	1	1	1.02	1.02	1	1	1	1	2.954614	1.422852	1	1	1	1	1	1	0.854112545129834	0.594080494629206	0	0	0	0	2	1	1	0	0	0	0	0	11	0	1	3	2	0	0	0	0	29	21	9	8
TRIM69	ENSG00000185880	17857	15	9.898e-07	0	0	1.1734e-05	4.6203e-06	1.146	1.06083190715428	19.81879	3.416421	1	1	1	1.00215035976088	1.02	1.02	1.00061588686023	1	1	1.03447068446068	2.954614	1.422852	1.02339640470058	1	1	1.02402670109905	1	1	0.827093751996437	0.448609513764018	0	0	0	0	0	1	0	0	0	0	0	7	8	4	1	2	2	0	0	0	0	22	19	5	4
TRIM7	ENSG00000146054	16278	5	8.6975e-07	3.38345042579075e-06	6.75672506082724e-06	1.6729e-05	7.8601e-06	0.643	4.04872960120581	19.81879	3.416421	1	1	1	1.38900988668125	1.02	1.02	0.624310461548474	0.981286317828641	0.990308950519124	2.52009329481662	2.954614	1.422852	2.30810660626384	1.73596571193637	0.642631298072185	1.44097510065966	1.70347940134281	1	0.621945889484062	0.112037334940249	0	0	1	1	0	2	1	1	0	1	6	2	11	0	6	0	3	0	2	6	9	17	18	4	8
TRIM71	ENSG00000206557	32669	3	1.6408e-06	1.02152391073326e-05	1.48958724760893e-05	3.0516e-05	1.4241e-05	0.172	48.5434495714685	19.81879	3.416421	1	1	1	2.87510505633574	1.02	1.02	0.419214328872547	1.00679665963854	0.982228248342438	8.95596233175831	2.954614	1.422852	0.197483592224876	0.434007667576078	2.94387852428497	1	1	2.89156064624135	0.580771306396312	0.0900967553672366	0	2	1	3	1	0	1	0	1	9	10	12	14	4	7	0	1	4	4	11	16	21	32	11	16
TRIM72	ENSG00000177238	32671	16	6.3934e-07	0	0	1.7788e-05	8.6283e-06	1.053	1.18323643360498	19.81879	3.416421	1	1	1	1.03342358588089	1.02	1.02	1.0580829686288	1	1	1.1529171066411	2.954614	1.422852	1	1	1	1.0580829686288	1	1	0.819198026275462	0.417116858239916	0	0	0	1	2	0	0	0	0	0	0	3	8	1	2	3	0	0	0	0	0	20	16	7	6
TRIM73	ENSG00000178809	18162	7	2.6177e-07	0	0	5.1167e-06	2.3373e-06	1.765	1	19.81879	3.416421	1	1	1	1	1.02	1.02	1	1	1	1	2.954614	1.422852	1	1	1	1	1	1	0.888510749197127	0.96373020056255	0	0	0	0	0	0	0	0	0	0	0	2	0	0	1	0	0	0	0	0	0	2	1	0	1
TRIM74	ENSG00000155428	17453	7	3.0784e-07	0	0	6.4669e-06	2.7542e-06	1.273	1	19.81879	3.416421	1	1	1	1	1.02	1.02	1	1	1	1	2.954614	1.422852	1	1	1	1	1	1	0.888514356239469	0.963790650228279	0	0	0	0	0	0	0	0	0	0	0	0	0	0	0	0	0	0	0	0	0	1	3	0	1
TRIM77	ENSG00000214414	34228	11	5.0364e-07	0	0	1.081e-05	3.7515e-06	1.311	1	19.81879	3.416421	1	1	1	1	1.02	1.02	1	1	1	1	2.954614	1.422852	1	1	1	1	1	1	0.854121316393544	0.594140944294935	0	0	0	0	0	0	1	0	0	0	0	4	8	0	1	5	0	0	0	0	0	13	9	1	4
TRIM8	ENSG00000171206	15579	10	1.1255e-06	6.6830288248337e-06	9.93242128603104e-06	2.0144e-05	1.0888e-05	0.26	30.2510054570976	19.81879	3.416421	3053.45221313416	1	1.2209389553923	2.44453380506873	1.02	1.02	0.534082337233415	0.986294379350549	1.05421980257693	6.88521460681352	2.954614	1.422852	1	8.39963252519004	2.25771453498992	1630.79489462123	8.28451034820499	2.90599022647931	2.8052407340373e-05	4.39112239019917e-07	3	1	2	5	1	0	0	4	1	5	3	9	6	1	2	0	1	2	4	11	8	17	15	10	11
TRIM9	ENSG00000100505	16288	14	1.2673e-06	5.82267183517416e-06	1.08033976210705e-05	2.2269e-05	1.0736e-05	0.17	49.0928944823729	19.81879	3.416421	1	1	1.08509036846013	2.88564844328837	1.02	1.02	0.743181233953246	1.06010661321831	0.999854359885479	9.01150096976436	2.954614	1.422852	2.00866195383475	1.06356058818837	0.722687404487744	1.49279986944585	1.12748761309684	1	0.718807815275022	0.196950512028737	0	0	2	2	0	1	0	1	1	1	4	6	10	2	8	1	1	6	1	8	10	31	22	12	10
TRIML1	ENSG00000184108	26698	4	7.8618e-07	0	0	1.3667e-05	6.7778e-06	1.369	1	19.81879	3.416421	1	1	1	1	1.02	1.02	1	1	1	1	2.954614	1.422852	1	1	1	1	1	1	0.854130086052705	0.594201393960664	1	0	0	2	2	0	0	0	0	0	0	4	8	4	5	2	2	0	0	0	0	11	14	4	6
TRIML2	ENSG00000179046	26378	4	5.1139e-07	0	0	1.1074e-05	5.3006e-06	1.289	1	19.81879	3.416421	1	1	1	1	1.02	1.02	1	1	1	1	2.954614	1.422852	1	1	1	1	1	1	0.854138854107757	0.594261843626393	0	0	0	1	0	2	0	0	0	0	0	2	9	0	1	1	1	0	0	0	0	12	10	5	4
TRIO	ENSG00000038382	12303	5	8.6419e-06	2.26180939629991e-05	3.87241772151899e-05	0.00011165	5.2004e-05	0.139	58.7633738660494	19.81879	3.416421	1	129576738843.391	712.935806023156	3.05084442718127	1.02	1.02	0.136681198645362	0.964668548917221	1.06858884380878	9.93375997376531	2.954614	1.422852	1.40412226804773	0.446168259160898	1.72735743740855	1	55770409826.8611	1315.96178286695	5.44974693392088e-15	3.98790197403322e-17	3	17	11	29	2	5	2	3	5	9	11	39	38	10	26	3	3	6	11	37	40	105	111	54	71
TRIOBP	ENSG00000100106	17009	22	7.7177e-06	0	0	9.0765e-05	3.5132e-05	0.714	2.87982462732684	19.81879	3.416421	1	1	1	1.29330242590853	1.02	1.02	4.27673519700141	1	1	2.14662965612397	2.954614	1.422852	1.3323794831072	1	1	5.69823423116712	1	1	0.406735578162088	0.0370358311136567	1	0	0	5	3	4	5	0	0	0	0	17	20	4	4	17	7	0	0	0	0	88	65	24	26
TRIP10	ENSG00000125733	12304	19	1.8109e-06	1.40553438276719e-06	6.35545981772991e-07	2.2128e-05	8.1933e-06	0.646	3.98841389584761	19.81879	3.416421	1	1	1	1.38456848185435	1.02	1.02	1.5053298929954	1.00277931619043	1.00309035204374	2.50267866241886	2.954614	1.422852	0.454294240352219	1.29363635419204	1	1	1.29723177865578	1.00309035204374	0.773687564355477	0.287359532270784	0	0	0	4	0	0	2	1	1	0	0	10	12	2	0	5	3	1	1	1	1	25	28	18	12
TRIP11	ENSG00000100815	12305	14	5.5441e-06	0	0	4.6377e-05	1.7511e-05	0.504	8.34718782730497	19.81879	3.416421	1	1	1	1.64320649438273	1.02	1.02	3.42440506044699	1	1	3.52845298768928	2.954614	1.422852	0.510865719707851	1	1	1.74941115577646	1	1	0.709350218366216	0.185512350036547	1	0	0	2	0	2	3	0	0	0	0	26	26	6	1	12	7	0	0	0	0	69	55	18	22
TRIP12	ENSG00000153827	12306	2	5.6879e-06	1.02920101312457e-05	2.51133732443012e-05	5.658e-05	2.0523e-05	0.06	98.1959588762562	19.81879	3.416421	42135773394115600	100.574963762401	1	3.52620852293867	1.02	1.02	1	0.967631514425114	1.05571371052635	13.0007970426249	2.954614	1.422852	0.965930614841488	1.65370268716914	0.844022427206278	40700233501399696	160.937526103409	1	0	0	15	5	1	8	3	2	0	3	3	3	5	17	17	5	12	0	0	2	6	23	23	48	64	22	25
TRIP13	ENSG00000071539	12307	5	1.3245e-06	2.79918890449438e-07	5.23127106741574e-06	1.3069e-05	6.1867e-06	0.25	31.8785975845028	19.81879	3.416421	1	1	1	2.48966838219898	1.02	1.02	1.26776621340137	1	0.972579654398814	7.08889412398653	2.954614	1.422852	0.279012052498079	1	1	1	1	1	0.888517962858647	0.963851099894008	0	0	0	1	0	0	1	0	0	0	0	2	7	1	3	1	0	0	0	1	4	4	14	9	9
TRIP4	ENSG00000103671	12310	15	2.2658e-06	0	0	1.5399e-05	5.3455e-06	0.668	3.57775832615272	19.81879	3.416421	1	1	1	1.35311824678263	1.02	1.02	1	1	1	2.37958976021055	2.954614	1.422852	1	1	1	1	1	1	0.888521569054738	0.963911549559737	0	0	0	0	0	0	0	0	0	0	0	3	9	1	0	0	0	0	0	0	0	16	17	9	7
TRIP6	ENSG00000087077	12311	7	1.0754e-06	0	6.09991787122207e-07	1.7035e-05	8.4742e-06	0.67	3.54307057051949	19.81879	3.416421	1	1	1	1.35035426419012	1.02	1.02	0.837139026737872	1	0.991213920028578	2.36879150002668	2.954614	1.422852	1.62114002298422	1	0.898498755102254	1.35711958104682	1	1	0.764934710481999	0.269457792899547	0	0	0	1	2	1	0	0	0	0	1	5	6	1	5	0	1	0	0	0	1	16	20	10	4
TRIQK	ENSG00000205133	27828	8	2.4193e-07	0	0	1.5949e-06	6.0001e-07	1.759	1	19.81879	3.416421	1	1	1	1	1.02	1.02	1	1	1	1	2.954614	1.422852	1	1	1	1	1	1	0.854147620559142	0.594322293292122	0	0	0	0	0	0	0	0	0	0	0	0	1	0	1	1	2	0	0	0	0	3	5	0	1
TRIT1	ENSG00000043514	20286	1	1.361e-06	0	3.24586870328242e-06	1.3607e-05	4.5606e-06	1.144	1.06295099945124	19.81879	3.416421	1	1	1	1.00269178233672	1.02	1.02	1.00766616796681	1	1.01925361328825	1.0365212420717	2.954614	1.422852	1	1	1.4308262846486	1.00766616796681	1	1.4583748606159	0.749434244080795	0.241441410341179	0	0	0	0	0	0	0	0	0	2	1	4	2	2	1	5	0	0	0	4	3	18	16	3	6
TRMO	ENSG00000136932	30967	9	8.6609e-07	0	0	1.3133e-05	4.8965e-06	1.234	1	19.81879	3.416421	1	1	1	1	1.02	1.02	1	1	1	1	2.954614	1.422852	1	1	1	1	1	1	0.888525174827814	0.963971999225467	0	0	0	1	0	0	0	0	0	0	0	0	0	0	0	0	0	0	0	0	0	0	0	0	0
TRMT1	ENSG00000104907	25980	19	2.0395e-06	7.05961556493203e-07	5.85133520862635e-06	2.8958e-05	1.2138e-05	0.945	1.39733846996709	19.81879	3.416421	1	1	1	1.08796438519015	1.02	1.02	0.865565480319627	1.01134996159806	1.03180733098951	1.3595064330838	2.954614	1.422852	1.09334656962188	1	1.88216294468614	1	1.01134996159806	1.94202952444396	0.679436777827815	0.154732323921341	0	0	0	0	2	1	1	0	0	4	3	15	10	1	4	1	5	1	0	8	7	35	30	7	13
TRMT10A	ENSG00000145331	28403	4	1.4924e-06	0	0	9.783e-06	3.1383e-06	1.184	1.0244399061498	19.81879	3.416421	1	1	1	1	1.02	1.02	1	1	1	1	2.954614	1.422852	1	1	1	1	1	1	0.844817283573931	0.535686117534911	0	0	0	1	0	0	0	0	0	0	0	4	4	0	1	3	1	0	0	0	0	6	7	1	3
TRMT10B	ENSG00000165275	26454	9	9.0218e-07	0	0	8.3877e-06	3.0735e-06	1.025	1.23054652879479	19.81879	3.416421	1	1	1	1.04551058857842	1.02	1.02	1.03068048263598	1	1	1.19869760186042	2.954614	1.422852	0.942172487628007	1	1	1	1	1	0.88852878017795	0.964032448891195	0	0	0	0	0	0	1	0	0	0	0	2	1	1	1	4	4	0	0	0	0	15	3	8	2
TRMT10C	ENSG00000174173	26022	3	7.3623e-07	0	0	9.6354e-06	3.246e-06	1.139	1.06834104487947	19.81879	3.416421	1	1	1	1.00406892182148	1.02	1.02	1.00290787742637	1	1	1.0417369676534	2.954614	1.422852	0.978148233355192	1	1	1	1	1	0.88853238510522	0.964092898556924	0	0	0	0	0	0	2	0	0	0	0	3	4	1	2	2	1	0	0	0	0	11	18	9	5
TRMT11	ENSG00000066651	21080	6	1.3113e-06	0	0	1.1763e-05	4.2882e-06	1.117	1.09365956627269	19.81879	3.416421	1	1	1	1.01053767027438	1.02	1.02	0.993981790988012	1	1	1.06623670318974	2.954614	1.422852	1.06094020165773	1	1	1.05455524177494	1	1	0.819835410459489	0.41952808498397	1	0	0	0	1	2	2	0	0	0	0	7	9	2	2	0	1	0	0	0	0	23	17	7	9
TRMT112	ENSG00000173113	26940	11	2.5286e-07	0	1.21609840098401e-06	3.2416e-06	1.3642e-06	1.094	1.1230299982884	19.81879	3.416421	1	1	1	1.01804156958176	1.02	1.02	0.981994852871293	1	1.04693222628402	1.09465738518848	2.954614	1.422852	0.954717843702434	1	1.04377022679543	1	1	1.09275668726791	0.813603731069077	0.396821677877368	0	0	0	0	0	0	2	0	0	1	2	1	2	0	1	1	4	0	0	4	0	9	7	6	0
TRMT12	ENSG00000183665	26091	8	8.7354e-07	0	9.00150500517777e-07	1.1192e-05	4.4768e-06	0.531	7.23449750960036	19.81879	3.416421	1	1	1	1.58535185205189	1.02	1.02	1.63064860342762	1	1	3.29710108236289	2.954614	1.422852	0.57218820712907	1	0.893726941172338	1	1	1	0.8885359896097	0.964153348222654	0	0	0	2	1	0	1	0	0	0	1	6	6	2	2	3	1	0	0	0	0	11	14	10	8
TRMT13	ENSG00000122435	25502	1	1.2883e-06	0	0	1.1362e-05	4.2486e-06	0.928	1.44136633899928	19.81879	3.416421	1	1	1	1.09863488030048	1.02	1.02	0.963246347224624	1	1	1.39995424948759	2.954614	1.422852	1.12419568500586	1	1	1.08287738714758	1	1	0.815188911062112	0.402418869811135	0	0	0	0	0	1	1	0	0	0	0	1	7	1	2	1	2	0	0	0	0	13	14	7	6
TRMT1L	ENSG00000121486	16782	1	2.0063e-06	0	6.37285056994818e-06	1.7919e-05	5.9972e-06	0.365	17.4783980389948	19.81879	3.416421	1	1	1	2.03187126733343	1.02	1.02	1.13814022686809	1	1.04690041153639	5.11004917343664	2.954614	1.422852	1	1	0.949520697024338	1.13814022686809	1	1	0.805320274663329	0.369414516012723	0	0	0	3	1	0	0	0	0	1	2	7	8	1	6	1	0	0	0	6	2	23	21	11	8
TRMT2A	ENSG00000099899	24974	22	1.5217e-06	0	0	2.5448e-05	1.167e-05	0.922	1.45808666230421	19.81879	3.416421	1	1	1	1.10254741643401	1.02	1.02	1.12008165858237	1	1	1.41479317740456	2.954614	1.422852	1.11939293089423	1	1	1.25381149064139	1	1	0.783153411096586	0.308765345713362	0	0	0	1	0	1	1	0	0	0	0	6	5	3	5	3	1	0	0	0	0	17	24	13	17
TRMT44	ENSG00000155275	26653	4	1.6396e-06	0	0	2.2473e-05	9.3715e-06	1.356	1	19.81879	3.416421	1	1	1	1	1.02	1.02	1	1	1	1	2.954614	1.422852	1	1	1	1	1	1	0.854156385407299	0.594382742957851	0	0	0	7	1	2	2	0	0	0	0	14	15	3	10	1	4	0	0	0	0	30	38	13	17
TRMT5	ENSG00000126814	23141	14	1.2503e-06	0	0	1.2858e-05	4.6765e-06	0.588	5.36390470803946	19.81879	3.416421	1	1	1	1.47750566687897	1.02	1.02	1.26345647487744	1	1	2.86864505755328	2.954614	1.422852	0.413441126323354	1	1	1	1	1	0.888539593691464	0.964213797888383	0	0	0	0	0	0	2	0	0	0	0	4	6	2	3	3	2	0	0	0	0	13	18	6	9
TRMT6	ENSG00000089195	20900	20	1.4133e-06	0	4.22875e-06	1.3923e-05	5.4014e-06	0.747	2.49254208384851	19.81879	3.416421	1	1	1	1.2548980144677	1.02	1.02	1.28551044326987	1	1.00969728314201	1.9978971122345	2.954614	1.422852	1	1	0.840766050376184	1.28551044326987	1	1	0.776426330661398	0.293317248468296	0	0	0	0	0	0	0	0	0	0	1	6	7	0	1	3	1	0	0	4	4	19	19	8	4
TRMT61A	ENSG00000166166	23790	14	4.9142e-07	0	8.19336285097193e-06	1.5468e-05	7.2976e-06	0.966	1.34836428513376	19.81879	3.416421	1	1	1	1.07560997109673	1.02	1.02	1.00917931438056	1	1.01503771509628	1.31270330658666	2.954614	1.422852	1.20806107579021	1	0.710322490764499	1.21915024819581	1	1	0.789909071035749	0.325552696262337	0	0	0	0	0	1	0	0	0	0	2	2	4	2	3	1	1	0	0	3	1	8	7	6	2
TRMT61B	ENSG00000171103	26070	2	1.1491e-06	0	0	1.1739e-05	4.7876e-06	1.015	1.24873511603969	19.81879	3.416421	1	1	1	1.05015746503299	1.02	1.02	1.06256972285657	1	1	1.2162981499406	2.954614	1.422852	0.933612379745053	1	1	1	1	1	0.888543197350585	0.964274247554112	0	0	0	3	1	0	1	0	0	0	0	10	6	8	6	3	1	0	0	0	0	18	12	9	10
TRMT9B	ENSG00000250305	26725	8	2.8769e-07	0	0	1.3112e-05	4.9611e-06	1.945	1	19.81879	3.416421	1	1	1	1	1.02	1.02	1	1	1	1	2.954614	1.422852	1	1	1	1	1	1	0.888546800587138	0.964334697219841	0	0	0	2	0	0	0	0	0	0	0	0	0	0	0	0	0	0	0	0	0	0	0	0	0
TRMU	ENSG00000100416	25481	22	9.7384e-07	0	0	1.2922e-05	5.457e-06	1.561	1	19.81879	3.416421	1	1	1	1	1.02	1.02	1	1	1	1	2.954614	1.422852	1	1	1	1	1	1	0.888550403401197	0.96439514688557	0	0	0	0	0	0	1	0	0	0	0	5	0	3	1	1	3	0	0	0	0	7	14	2	8
TRNAU1AP	ENSG00000180098	30813	1	9.9595e-07	0	4.26407115789473e-06	8.6557e-06	3.3718e-06	0.825	1.86456037668683	19.81879	3.416421	1	1	1	1.177210505889	1.02	1.02	1.00473163957635	1	0.982102315962952	1.69917161828532	2.954614	1.422852	0.699832946317467	1	0.763436465356159	1	1	1	0.888554005792837	0.964455596551299	0	0	0	0	0	0	2	0	0	0	2	0	6	1	1	1	1	0	0	3	6	6	11	4	6
TRNP1	ENSG00000253368	34348	1	3.8659e-08	0	0	1.1166e-06	5.5322e-07	1.755	1	19.81879	3.416421	1	1	1	1	1.02	1.02	1	1	1	1	2.954614	1.422852	1	1	1	1	1	1	0.888557607762133	0.964516046217028	0	0	0	0	0	0	0	0	0	0	0	4	0	0	0	0	0	0	0	0	0	1	1	0	1
TRNT1	ENSG00000072756	17341	3	7.4784e-07	0	0	1.0899e-05	3.8964e-06	0.876	1.61358039857695	19.81879	3.416421	1	1	1	1.13518727908483	1.02	1.02	1.10671069909877	1	1	1.53880626791538	2.954614	1.422852	1.17451347608391	1	1	1.29984663021775	1	1	0.773881913184035	0.287776417823044	0	0	0	0	0	1	1	0	0	0	0	7	7	1	0	5	5	0	0	0	0	21	12	6	6
TROAP	ENSG00000135451	12327	12	2.2033e-06	0	0	2.4786e-05	9.0757e-06	0.843	1.76442471198608	19.81879	3.416421	1	1	1	1.16164105207719	1.02	1.02	0.996150278570478	1	1	1.63965823967809	2.954614	1.422852	2.42610004383778	1	1	2.41676023450886	1	1	0.626084246090048	0.114575551412907	1	0	0	1	0	4	3	0	0	0	0	7	13	2	9	4	5	0	0	0	0	24	28	14	17
TRPA1	ENSG00000104321	497	8	3.0445e-06	1.3139414893617e-06	1.1306914893617e-07	2.932e-05	1.1101e-05	1.157	1.04954882291518	19.81879	3.416421	1	1	1	1	1.02	1.02	1	1.00286586974676	0.992000358419867	1.02355252233169	2.954614	1.422852	0.983498992560063	0.439617568628723	1.29014282971309	1	1	1.2798221494882	0.777552600780312	0.295820747508223	1	0	0	1	0	0	2	0	2	1	0	11	21	0	9	12	9	1	1	0	1	25	43	13	7
TRPC1	ENSG00000144935	12333	3	2.224e-06	7.51356660949113e-06	6.09958967028779e-06	2.1757e-05	7.1006e-06	0.473	9.84328096686277	19.81879	3.416421	1	1	1	1.71586918288652	1.02	1.02	0.671610941373178	0.958642535090594	0.963637109183133	3.82037846887948	2.954614	1.422852	0.339648207662641	0.295004564812049	1.35781972960518	1	1	1.30844547902856	0.772343946983994	0.284501522722224	0	0	0	3	0	1	3	2	6	2	1	9	10	4	3	1	2	1	6	1	5	5	18	5	10
TRPC3	ENSG00000138741	12335	4	1.9618e-06	5.69328306834945e-06	1.47627575807245e-05	3.0336e-05	1.3813e-05	0.702	3.04279693390596	19.81879	3.416421	1	1	1	1.30817210437637	1.02	1.02	0.824553884731739	1.0152498382417	1.04220667464877	2.20439637943695	2.954614	1.422852	1	0.530353711843606	0.789426554151369	1	1	1	0.888561209309157	0.964576495882757	0	0	2	2	1	0	0	0	1	2	5	6	11	5	3	0	1	5	5	12	10	28	21	13	14
TRPC4	ENSG00000133107	12336	13	2.6091e-06	3.04371747211895e-06	1.24961511771995e-05	2.7292e-05	1.123e-05	0.373	16.7569953245017	19.81879	3.416421	1.48925682266263	1	2.44032751529032	2.00485417278872	1.02	1.02	1.61198772387019	1	1.08824146082109	4.99804841283591	2.954614	1.422852	1	1	1.28871703409273	2.40066371582208	1	3.42240146995623	0.321820014185547	0.0233242169365316	1	0	3	4	0	0	0	0	0	3	3	4	7	5	4	4	2	0	0	14	8	17	19	18	17
TRPC4AP	ENSG00000100991	16181	20	2.7352e-06	0	7.19519824961949e-06	2.4446e-05	9.3689e-06	0.367	17.2953227870562	19.81879	3.416421	15.9244375807984	1	7.99064409966163	2.02506058105183	1.02	1.02	0.276062481888398	1	0.996721611158215	5.08177690773727	2.954614	1.422852	0.141801317344549	1	1.02936853708248	1	1	8.19835183768625	0.323465439389107	0.0235463832344885	2	0	3	4	0	0	2	0	0	1	1	7	15	4	4	2	5	0	0	2	2	24	32	11	8
TRPC6	ENSG00000137672	12338	11	2.069e-06	4.6461214953271e-06	9.9541677408959e-06	2.6165e-05	9.3353e-06	0.654	3.83275223560674	19.81879	3.416421	1	1	1	1.37290648812526	1.02	1.02	0.688658907146067	0.991903391558113	0.939930281029121	2.45698965747776	2.954614	1.422852	1.11182310022346	0.555556500271363	1.11474683378867	1	1	1.04778430475931	0.821295650603191	0.42513550712432	0	0	1	1	2	1	1	0	1	3	5	5	13	2	2	0	2	1	2	6	15	21	31	10	4
TRPC7	ENSG00000069018	20754	5	2.1641e-06	3.86893926133381e-06	1.3273437773499e-05	3.4005e-05	1.6878e-05	0.541	6.86229756342415	19.81879	3.416421	1	1	1	1.56509443677482	1.02	1.02	1.54322841948823	1.00456445364401	1.09545943011763	3.21633449400656	2.954614	1.422852	3.30417491692713	2.3392057024021	3.54910083687922	5.09909663476213	2.34988289839453	3.88789598019772	0.0596327809319817	0.00200349970924665	0	1	1	5	0	2	0	2	1	7	3	14	13	4	9	4	2	2	2	14	7	36	29	20	16
TRPM1	ENSG00000134160	7146	15	4.5665e-06	0	2.72154844051891e-06	5.613e-05	2.39e-05	1.068	1.1599994813252	19.81879	3.416421	1	1	1	1.02748685562069	1.02	1.02	1.02207699084799	1	0.991937626697648	1.1304314735187	2.954614	1.422852	1.26024420962066	1	0.864346545464779	1.28806660950269	1	1	0.775830643204956	0.292006135269437	0	0	0	2	2	3	0	0	0	0	1	17	26	6	12	7	7	0	0	1	2	64	69	32	24
TRPM2	ENSG00000142185	12339	21	3.695e-06	0	0	6.459e-05	3.2572e-05	1.112	1.09978698414733	19.81879	3.416421	1	1	1	1.01210318149468	1.02	1.02	1.02921398014733	1	1	1.07216597329631	2.954614	1.422852	1.0329843234041	1	1	1.06316190692053	1	1	0.818312554423583	0.413802133510075	0	0	0	3	4	1	0	0	0	0	0	12	20	5	6	12	11	0	0	0	0	54	62	25	23
TRPM3	ENSG00000083067	17992	9	4.7087e-06	1.09773020631282e-05	1.61152892787868e-05	5.7641e-05	2.2956e-05	0.453	10.9510072565811	19.81879	3.416421	1	1	1487658.90013449	1.76669857836024	1.02	1.02	1.19405745008324	1.03041137083059	0.979635443302065	4.02543047466825	2.954614	1.422852	1.03068683020332	2.35003999573962	3.59555243975634	1.23069928830696	2.42150793351678	5240026.47855917	6.38520251267244e-08	7.51651801454285e-10	0	2	11	16	1	1	0	3	2	8	5	19	21	5	14	2	0	6	4	7	10	39	55	21	27
TRPM4	ENSG00000130529	17993	19	3.2403e-06	0	1.54888306533946e-05	5.7823e-05	2.4529e-05	1.099	1.116385119912	19.81879	3.416421	1	1	1	1.01634386620058	1.02	1.02	1.0638931251663	1	0.988344866752919	1.08822737600502	2.954614	1.422852	1.11339599558506	1	1.30197523872786	1.18453434529063	1	1.28680054383609	0.74155775018418	0.22875884108776	0	0	1	3	3	3	3	0	0	4	5	12	21	1	8	11	6	0	0	7	9	36	47	23	24
TRPM5	ENSG00000070985	14323	11	2.563e-06	0	0	4.9453e-05	2.4766e-05	0.999	1.27931003730405	19.81879	3.416421	1	1	1	1.05796881032545	1.02	1.02	1.21359499476582	1	1	1.24588460460655	2.954614	1.422852	1.00251759841322	1	1	1.21665033959894	1	1	0.790347371594214	0.326688861905319	0	0	0	4	1	1	2	0	0	0	0	14	16	4	6	7	1	0	0	0	0	34	41	15	16
TRPM6	ENSG00000119121	17995	9	5.9312e-06	0	7.42194674026556e-06	5.5002e-05	2.1323e-05	0.452	11.0096163152583	19.81879	3.416421	1	1	1	1.76932774457928	1.02	1.02	5.56479830117747	1	0.973166861434682	4.03605498122105	2.954614	1.422852	1.54014765971249	1	1.02509391036596	8.57061108033049	1	1	0.310029099272454	0.0217791953481144	0	0	0	3	1	3	2	0	0	1	1	18	28	6	12	10	3	0	0	2	5	57	69	28	25
TRPM7	ENSG00000092439	17994	15	5.4283e-06	7.95805477017528e-07	8.58651797398818e-06	4.6034e-05	1.5412e-05	0.558	6.27469627196018	19.81879	3.416421	3.97614489043997	1	5.48959546849784	1.53201066733886	1.02	1.02	0.919042286319385	0.991435629872246	1.03153346383541	3.08470823380271	2.954614	1.422852	0.456512984615245	1	1.38458053130552	1.66821042424081	1	7.84046615273895	0.217878660589828	0.0119922618472258	2	0	3	6	2	1	2	0	0	3	3	18	23	7	9	6	6	0	1	9	8	68	56	19	22
TRPM8	ENSG00000144481	17961	2	3.4011e-06	0	0	3.6905e-05	1.6301e-05	1.039	1.20623698618857	19.81879	3.416421	1	1	1	1.03929988807825	1.02	1.02	1.05344923630139	1	1	1.17517400849649	2.954614	1.422852	0.994350510196254	1	1	1.04749778558214	1	1	0.821388844251283	0.425497343767764	0	0	0	2	1	1	2	0	0	0	0	11	19	4	9	9	9	0	0	0	0	42	35	13	16
TRPS1	ENSG00000104447	12340	8	2.3412e-06	6.74378353160717e-07	1.20343904828552e-05	3.7304e-05	1.6894e-05	0.111	69.8468474461792	19.81879	3.416421	1	1	1	3.20182638715245	1.02	1.02	1.76607120543818	1	1.04283540197453	10.8824557042973	2.954614	1.422852	1.30772623919721	1	1.07299180898882	2.30953765564214	1	1.11895384444224	0.608153190034942	0.104057668217485	2	0	1	1	2	1	0	0	0	3	5	13	14	4	4	2	0	0	0	13	12	42	45	28	16
TRPT1	ENSG00000149743	20316	11	6.9462e-07	0	4.1031154551008e-07	8.396e-06	3.4862e-06	0.997	1.2832621187087	19.81879	3.416421	1	1	1	1.05897849387484	1.02	1.02	1.02918789039948	1	1	1.24970891992615	2.954614	1.422852	1.29673377160698	1	1	1.33458269480995	1	1	0.768284259052496	0.276113042619922	0	0	0	0	0	2	1	0	0	0	0	3	7	2	0	1	0	0	0	0	0	5	7	5	4
TRPV1	ENSG00000196689	12716	17	1.8631e-06	0	0	3.1139e-05	1.6791e-05	1.084	1.136763991775	19.81879	3.416421	1	1	1	1.02155046247442	1.02	1.02	1.06097758290865	1	1	1.10794728510161	2.954614	1.422852	1.12050980671876	1	1	1.18883578635791	1	1	0.795654049584519	0.34093193858837	0	0	0	2	1	2	1	0	0	0	0	12	15	3	10	7	3	0	0	0	0	33	42	15	10
TRPV2	ENSG00000187688	18082	17	2.4835e-06	0	4.76049485783423e-06	2.7806e-05	1.3314e-05	0.863	1.66840592735241	19.81879	3.416421	1	1	1	1.14529383650156	1.02	1.02	0.762713073878558	1	0.965698808456642	1.57729767732693	2.954614	1.422852	1.63629448623303	1	1.0764057790365	1.24802319736533	1	1.03948377823139	0.774379803771956	0.288848509129291	1	0	0	1	0	3	3	0	0	1	1	6	12	1	4	0	4	0	0	1	5	29	29	12	16
TRPV3	ENSG00000167723	18084	17	2.0195e-06	0	0	2.8886e-05	1.4368e-05	1.146	1.06083190715428	19.81879	3.416421	1	1	1	1.00215035976088	1.02	1.02	1.00291812722333	1	1	1.03447068446068	2.954614	1.422852	0.978601611288337	1	1	1	1	1	0.888564810433985	0.964636945548486	0	0	0	5	0	0	2	0	0	0	0	8	9	6	7	4	2	0	0	0	0	39	37	16	16
TRPV4	ENSG00000111199	18083	12	2.1304e-06	7.15516818660121e-06	1.71628725008769e-05	3.8819e-05	1.8053e-05	1.057	1.1768995610074	19.81879	3.416421	1	1	1	1.03180460307732	1.02	1.02	0.985147158519003	1.02568423665283	1.04212414660284	1.14678512115317	2.954614	1.422852	0.911985493903613	0.497070144026319	0.915005650734419	1	1	1	0.888568411136691	0.964697395214215	0	1	2	4	1	0	2	0	1	2	3	10	8	4	8	3	5	4	2	11	8	26	21	16	19
TRPV5	ENSG00000127412	3145	7	2.1746e-06	0	0	2.5312e-05	9.3544e-06	0.974	1.33085700456452	19.81879	3.416421	1	1	1	1.07113806456263	1.02	1.02	1.07748523365074	1	1	1.29576515253247	2.954614	1.422852	1.07855337336988	1	1	1.16212533351024	1	1	0.800479561208993	0.354714799261051	0	0	0	0	0	1	1	0	0	0	0	5	8	4	3	3	1	0	0	0	0	32	34	20	21
TRPV6	ENSG00000165125	14006	7	2.0935e-06	0	7.81234006734006e-06	2.7955e-05	1.006e-05	0.666	3.61287260200248	19.81879	3.416421	1	1	1	1.35589776979119	1.02	1.02	0.698944734109752	1	0.984253773041751	2.39045192312529	2.954614	1.422852	1	1	2.19922199190831	1	1	2.16459254329215	0.654599591062023	0.134122580232445	0	0	0	3	0	0	0	0	0	4	1	9	9	2	2	0	2	0	0	3	5	23	36	6	5
TRRAP	ENSG00000196367	12347	7	1.0614e-05	4.07789332078283e-05	7.28364607600894e-05	0.00014746	6.7427e-05	0.06	98.1959588762562	19.81879	3.416421	1	16.8739729639287	1	3.52620852293867	1.02	1.02	0.0689207227222214	1.06505430470453	1.10478878375607	13.0007970426249	2.954614	1.422852	1	1.99013983201698	1.15801821537912	1	35.766191128689	1.27936553573607	0.0613793804341681	0.00207780329674607	0	10	6	22	2	0	0	9	10	11	14	28	37	13	23	1	1	19	16	45	41	95	93	65	67
TRUB1	ENSG00000165832	16060	10	8.5467e-07	0	1.44328657989228e-06	8.6675e-06	3.6455e-06	1.125	1.08414627715801	19.81879	3.416421	1	1	1	1.00810708474326	1.02	1.02	1	1	1.01384263344082	1.05703106056577	2.954614	1.422852	1	1	1.03942740723682	1	1	1.05381581982354	0.820104573933448	0.420552954369922	0	0	0	1	0	0	0	0	0	1	2	6	4	1	4	0	0	0	0	2	1	10	13	6	5
TRUB2	ENSG00000167112	17170	9	6.6003e-07	0	1.10041237113402e-07	1.3046e-05	5.9121e-06	1.246	1	19.81879	3.416421	1	1	1	1	1.02	1.02	1	1	1	1	2.954614	1.422852	1	1	1	1	1	1	0.844827837729703	0.53574656720064	0	0	0	1	0	0	3	0	0	0	0	3	6	1	4	5	0	0	0	0	0	14	21	7	0
TSACC	ENSG00000163467	30636	1	2.0569e-07	0	0	2.9711e-06	1.1485e-06	1.533	1	19.81879	3.416421	1	1	1	1	1.02	1.02	1	1	1	1	2.954614	1.422852	1	1	1	1	1	1	0.888572011417349	0.964757844879944	0	0	0	0	0	0	0	0	0	0	0	1	2	0	1	0	0	0	0	0	0	2	7	1	1
TSC1	ENSG00000165699	12362	9	2.8089e-06	0	1.93337199582027e-05	3.7616e-05	1.5511e-05	0.118	66.8309563271179	19.81879	3.416421	1	1	2.59363975257098	3.1636228919659	1.02	1.02	0.934319397837051	1	1.03924385081105	10.6334303106395	2.954614	1.422852	1	1	0.617962195319719	1	1	1.66567023375177	0.721242504090382	0.200049965095446	2	0	4	4	0	0	0	0	0	1	4	10	18	4	3	1	0	0	0	15	14	43	43	23	24
TSC2	ENSG00000103197	12363	16	4.3221e-06	0	0	7.5313e-05	3.8805e-05	0.074	89.1334452367928	19.81879	3.416421	1	1	1	3.42237630302118	1.02	1.02	0.572067546171496	1	1	12.3590228877411	2.954614	1.422852	1	1	1	1	1	1	0.888575611276033	0.964818294545673	4	0	0	10	0	0	0	0	0	0	0	17	22	12	17	2	1	0	0	0	0	67	55	38	42
TSC22D1	ENSG00000102804	16826	13	1.4201e-06	0	0	2.6647e-05	1.1253e-05	0.328	21.2191912820019	19.81879	3.416421	1	1	1	2.16477477037463	1.02	1.02	0.857882299272237	1	1	5.66742010971589	2.954614	1.422852	5.13011410695295	1	1	4.40103408560173	1	1	0.474100055159557	0.0523105633802441	0	0	0	3	1	2	0	0	0	0	0	11	13	8	4	2	2	0	0	0	0	34	33	16	22
TSC22D2	ENSG00000196428	29095	3	1.1311e-06	0	0	2.0213e-05	9.4674e-06	0.324	21.6670022163539	19.81879	3.416421	1	1	1	2.17994078561408	1.02	1.02	0.587283306541564	1	1	5.73177016202913	2.954614	1.422852	0.357696881835671	1	1	1	1	1	0.888579210712817	0.964878744211403	0	0	0	2	0	0	1	0	0	0	0	6	14	2	4	0	1	0	0	0	0	19	39	22	10
TSC22D4	ENSG00000166925	21696	7	5.1429e-07	0	1.20841943222711e-06	1.4189e-05	6.7359e-06	0.296	25.0716456469774	19.81879	3.416421	1	1	2.15378549137219	2.29057356784057	1.02	1.02	1.41054618757401	1	1	6.20649933862133	2.954614	1.422852	1	1	1	1.41054618757401	1	2.15378549137219	0.568599052442227	0.0845903723842804	0	0	1	1	1	0	0	0	0	0	0	4	5	0	2	1	0	0	0	0	0	20	12	3	7
TSEN15	ENSG00000198860	16791	1	3.9966e-07	0	1.85811013452915e-06	3.9996e-06	1.5711e-06	0.796	2.05768356283851	19.81879	3.416421	1	1	1	1.20408569159507	1.02	1.02	0.915646071658431	1	0.997386355998812	1.80218008493035	2.954614	1.422852	1	1	1	1	1	1	0.888582809727776	0.964939193877132	0	0	0	0	0	0	0	0	0	0	0	2	2	0	4	0	1	0	0	2	3	4	5	0	6
TSEN2	ENSG00000154743	28422	3	1.3245e-06	0	0	1.4357e-05	5.5694e-06	1.144	1.06295099945124	19.81879	3.416421	1	1	1	1.00269178233672	1.02	1.02	0.999093574886443	1	1	1.0365212420717	2.954614	1.422852	0.970805306984332	1	1	1	1	1	0.888586408320983	0.964999643542861	1	0	0	4	2	0	3	0	0	0	0	3	13	0	1	3	5	0	0	0	0	20	22	4	3
TSEN34	ENSG00000170892	15506	19	7.378e-07	0	2.8891748216106e-06	1.0363e-05	4.7395e-06	0.585	5.44825015885471	19.81879	3.416421	1	1	1	1.48274490475693	1.02	1.02	1	1	1.00771825230724	2.88936977539305	2.954614	1.422852	0.435920474302082	1	0.861691642595189	1	1	1	0.888590006492514	0.96506009320859	0	0	0	0	1	0	2	0	0	0	1	4	3	2	3	0	0	0	0	3	3	13	13	5	7
TSEN54	ENSG00000182173	27561	17	1.3922e-06	0	2.76026436107855e-06	1.8323e-05	7.4965e-06	0.882	1.59009182956577	19.81879	3.416421	1	1	1	1.1306571564152	1.02	1.02	0.858476928818275	1	1.05691149052796	1.52156802101405	2.954614	1.422852	1.14285486818286	1	1.58883220478575	1	1	1.67925501375893	0.719178588425677	0.197418200141175	0	0	0	1	1	1	1	0	0	2	0	8	8	1	2	1	4	0	0	5	0	19	9	5	13
TSFM	ENSG00000123297	12367	12	7.2567e-07	0	0	8.2865e-06	3.6787e-06	1.453	1	19.81879	3.416421	1	1	1	1	1.02	1.02	1	1	1	1	2.954614	1.422852	1	1	1	1	1	1	0.888593604242441	0.965120542874319	0	0	0	1	0	2	1	0	0	0	0	4	7	2	2	1	3	0	0	0	0	11	20	3	1
TSG101	ENSG00000074319	15971	11	1.1929e-06	0	5.9129305064782e-06	1.1567e-05	4.2886e-06	0.481	9.43278614428384	19.81879	3.416421	1	1	2.5309898137453	1.69643379463808	1.02	1.02	1.25701046091679	1	1.01909387001058	3.74215366923492	2.954614	1.422852	1	1	1.36247904067979	1.25701046091679	1	3.51426426757236	0.473123864100462	0.0520523265686518	0	0	2	2	2	0	0	0	0	2	1	3	3	2	2	2	1	0	0	5	4	8	8	4	8
TSGA10	ENSG00000135951	14927	2	2.8531e-06	0	0	1.9649e-05	5.5779e-06	0.409	13.8476341978459	19.81879	3.416421	1	1	1	1.89060151993437	1.02	1.02	1	1	1	4.52851882974555	2.954614	1.422852	1	1	1	1	1	1	0.888597201570839	0.965180992540048	0	0	0	1	1	0	0	0	0	0	0	10	6	1	5	0	0	0	0	0	0	19	20	6	5
TSGA13	ENSG00000213265	12369	7	6.7043e-07	0	0	7.2587e-06	2.9574e-06	1.563	1	19.81879	3.416421	1	1	1	1	1.02	1.02	1	1	1	1	2.954614	1.422852	1	1	1	1	1	1	0.888600798477782	0.965241442205777	0	0	0	1	2	0	0	0	0	0	0	2	6	1	1	2	3	0	0	0	0	16	12	6	3
TSHB	ENSG00000134200	12372	1	1.4506e-07	0	1.14029405286344e-06	3.5703e-06	1.2682e-06	1.805	1	19.81879	3.416421	1	1	1	1	1.02	1.02	1	1	1.0431382928189	1	2.954614	1.422852	1	1	1	1	1	1.0431382928189	0.822206831847633	0.42869393476112	0	0	0	0	0	0	0	0	0	0	0	0	0	1	2	0	0	0	0	5	2	9	2	7	2
TSHR	ENSG00000165409	12373	14	1.251e-06	0	0	2.3083e-05	1.0076e-05	1.259	1	19.81879	3.416421	1	1	1	1	1.02	1.02	1	1	1	1	2.954614	1.422852	1	1	1	1	1	1	0.888604394963345	0.965301891871506	0	0	0	2	2	1	2	0	0	0	0	5	5	4	6	3	2	0	0	0	0	27	27	10	12
TSHZ1	ENSG00000179981	10669	18	1.1857e-06	0	2.02784168989292e-05	4.1008e-05	2.4325e-05	0.241	33.4236072298857	19.81879	3.416421	1	1	1	2.53116783368795	1.02	1.02	1.29903658154497	1	1.04549293575934	7.27832706669871	2.954614	1.422852	1	1	0.401445132275603	1.29903658154497	1	1	0.774020490049876	0.288074208507705	0	0	1	2	3	0	0	0	0	2	11	5	23	3	8	1	0	0	0	13	10	27	30	23	18
TSHZ2	ENSG00000182463	13010	20	1.7966e-06	0	0	3.4417e-05	1.7366e-05	0.307	23.6753790151404	19.81879	3.416421	1	1	1	2.24617113018354	1.02	1.02	1	1	1	6.01479647685967	2.954614	1.422852	1	1	1	1	1	1	0.8886079910276	0.965362341537235	0	0	0	1	1	0	0	0	0	0	0	10	12	8	6	0	0	0	0	0	0	38	34	17	11
TSHZ3	ENSG00000121297	30700	19	1.3223e-06	0	1.81223042873051e-05	4.0761e-05	2.2401e-05	0.285	26.5502919299966	19.81879	3.416421	73.5212548076876	1	1	2.33620584400646	1.02	1.02	0.539129076285636	1	1.05414139823835	6.40528664524462	2.954614	1.422852	1.9722621954799	1	1.12717825326851	78.1754366495139	1	1.18820525996432	0.0273282975542622	0.000773825232825825	2	0	1	1	1	1	0	0	0	4	6	15	14	5	5	0	1	0	0	18	17	49	37	13	12
TSKS	ENSG00000126467	30719	19	1.5935e-06	0	7.09357574166449e-07	2.3911e-05	1.2009e-05	0.259	30.40973498296	19.81879	3.416421	1	1	1	2.44900089889144	1.02	1.02	0.772251175179803	1	1	6.90526949046289	2.954614	1.422852	1	1	1	1	1	1	0.888611586670623	0.965422791202964	0	0	0	3	0	0	0	0	0	0	0	5	7	3	2	1	1	0	0	0	0	27	15	9	12
TSKU	ENSG00000182704	28850	11	3.58e-07	0	8.1545625e-06	1.526e-05	7.4776e-06	0.474	9.79098952059877	19.81879	3.416421	1	1	1	1.7134126124319	1.02	1.02	0.75680492237246	1	1.09504480649318	3.81048551004156	2.954614	1.422852	1	1	2.1854530467916	1	1	2.39316900872383	0.627800955923627	0.115648722323472	0	0	1	2	1	0	0	0	0	4	1	6	7	5	4	0	1	0	0	10	2	17	9	9	4
TSLP	ENSG00000145777	30743	5	2.3239e-07	0	3.54472666025024e-07	4.2333e-06	1.5903e-06	1.584	1	19.81879	3.416421	1	1	1	1	1.02	1.02	1	1	1	1	2.954614	1.422852	1	1	1	1	1	1	0.854165148652667	0.59444319262358	0	0	0	0	0	0	1	0	0	0	0	2	3	1	2	2	2	0	0	0	0	4	10	5	3
TSN	ENSG00000211460	12379	2	8.7556e-07	3.21217270875763e-06	3.46779606245757e-06	7.1044e-06	2.6471e-06	0.454	10.8927153263207	19.81879	3.416421	1	1	1	1.7640779682276	1.02	1.02	0.7093030224477	1	1.01057205008512	4.01484233006541	2.954614	1.422852	1	1.74919818323603	1.21310912273199	1	1.74919818323603	1.22593417313624	0.656699217746398	0.135722802257785	0	1	0	2	1	0	0	1	0	1	0	2	2	1	2	0	1	0	0	2	1	4	2	1	5
TSNARE1	ENSG00000171045	26437	8	1.3782e-06	0	0	2.1949e-05	9.838e-06	0.833	1.8183367031822	19.81879	3.416421	1	1	1	1.17018841369812	1.02	1.02	1.05214124204518	1	1	1.67231543007814	2.954614	1.422852	0.807309212110577	1	1	1	1	1	0.888615181892487	0.965483240868693	0	0	0	1	1	0	1	0	0	0	0	10	9	2	6	3	3	0	0	0	0	21	19	12	9
TSNAX	ENSG00000116918	12380	1	7.7974e-07	0	2.34456621761658e-06	7.3458e-06	2.5594e-06	0.529	7.31141566995957	19.81879	3.416421	1	1	1	1.58947676936872	1.02	1.02	1.21871837711753	1	1.01238531623559	3.3135627364798	2.954614	1.422852	1	1	1	1.21871837711753	1	1.01238531623559	0.787279744349977	0.318858342454269	0	0	0	0	0	0	0	0	0	0	0	0	2	0	0	1	0	0	0	2	1	9	5	6	3
TSNAXIP1	ENSG00000102904	18586	16	1.7106e-06	0	0	2.2165e-05	8.6454e-06	1.51	1	19.81879	3.416421	1	1	1	1	1.02	1.02	1	1	1	1	2.954614	1.422852	1	1	1	1	1	1	0.888618776693266	0.965543690534422	0	0	0	1	0	2	3	0	0	0	0	6	7	4	6	4	4	0	0	0	0	14	26	13	6
TSPAN1	ENSG00000117472	20657	1	5.8695e-07	0	2.76793730407524e-07	7.3581e-06	3.7496e-06	1.37	1	19.81879	3.416421	1	1	1	1	1.02	1.02	1	1	0.991741176155959	1	2.954614	1.422852	1	1	1	1	1	1	0.888622371073035	0.965604140200152	0	0	0	0	0	0	0	0	0	0	0	4	1	2	3	1	0	0	0	0	1	6	7	7	2
TSPAN10	ENSG00000182612	29942	17	2.4976e-07	7.13789530201342e-07	1.86622067114094e-06	8.9124e-06	4.8117e-06	1.863	1	19.81879	3.416421	1	1	1	1	1.02	1.02	1	1.02350185064308	1.00112204349327	1	2.954614	1.422852	1	1	0.878021305507004	1	1.02350185064308	1	0.827236451332393	0.449213293529825	0	0	0	0	0	0	0	0	0	0	1	0	3	2	2	1	2	2	0	1	1	14	8	6	4
TSPAN11	ENSG00000110900	30795	12	6.8472e-07	0	0	9.9241e-06	5.0055e-06	1.291	1	19.81879	3.416421	1	1	1	1	1.02	1.02	1	1	1	1	2.954614	1.422852	1	1	1	1	1	1	0.888625965031867	0.965664589865881	0	0	0	1	0	0	1	0	0	0	0	3	2	1	2	1	0	0	0	0	0	13	8	5	4
TSPAN12	ENSG00000106025	21641	7	7.2419e-07	0	0	7.4199e-06	2.6752e-06	0.457	10.7197290144801	19.81879	3.416421	1	1	1	1.75626730334612	1.02	1.02	0.721347035654977	1	1	3.98329501732535	2.954614	1.422852	1	1	1	1	1	1	0.888629558569835	0.96572503953161	0	0	0	2	0	0	0	0	0	0	0	2	2	1	2	0	1	0	0	0	0	14	18	1	4
TSPAN13	ENSG00000106537	21643	7	8.0099e-07	0	3.99696090909091e-06	6.0366e-06	2.812e-06	1.106	1.10732697248838	19.81879	3.416421	1	1	1	1.01402958880097	1.02	1.02	0.992973207006956	1	0.978501069231719	1.07946213870382	2.954614	1.422852	1	1	0.767188048336166	1	1	1	0.888633151687015	0.965785489197339	0	0	0	0	0	0	0	0	0	0	2	1	4	1	1	0	1	0	0	2	5	5	8	2	5
TSPAN14	ENSG00000108219	23303	10	7.7801e-07	3.16576233183857e-06	5.5522600896861e-06	1.0861e-05	5.232e-06	0.292	25.5994962885193	19.81879	3.416421	1	1	1	2.30702427858927	1.02	1.02	1	1	1.00379398202954	6.27794927839566	2.954614	1.422852	1	1	1.13230377617897	1	1	1.13659971635778	0.805664470096345	0.370495182026083	0	0	1	1	0	0	0	0	0	2	3	3	5	0	2	0	0	0	0	5	6	8	8	5	2
TSPAN15	ENSG00000099282	23298	10	7.9473e-07	0	4.6316908761016e-06	9.9383e-06	4.6624e-06	0.782	2.16684823206446	19.81879	3.416421	1.65936458842813	1	1.01596333026109	1.21788756395655	1.02	1.02	1	1	0.943741237375366	1.85521820819039	2.954614	1.422852	1	1	0.758303199920832	1.65936458842813	1	1	0.722283255760982	0.201395711551729	1	0	1	1	0	0	0	0	0	0	2	0	3	0	1	0	0	0	0	3	11	5	13	3	3
TSPAN16	ENSG00000130167	30725	19	4.4229e-07	0	0	7.9082e-06	4.2752e-06	1.478	1	19.81879	3.416421	1	1	1	1	1.02	1.02	1	1	1	1	2.954614	1.422852	1	1	1	1	1	1	0.88863674438348	0.965845938863068	1	0	0	0	0	0	0	0	0	0	0	3	4	2	1	1	1	0	0	0	0	7	13	2	3
TSPAN17	ENSG00000048140	13594	5	1.0675e-06	0	1.17615370539799e-06	1.1478e-05	5.387e-06	1.021	1.23773837936353	19.81879	3.416421	1	1	1	1.04734798647888	1.02	1.02	0.974959462877795	1	1.01012503539971	1.20565693768504	2.954614	1.422852	0.937872335809259	1	1	1	1	1.01012503539971	0.834041205714067	0.479656288701769	0	0	0	1	2	0	1	0	0	0	0	7	4	2	4	0	1	0	0	1	0	10	13	6	5
TSPAN18	ENSG00000157570	20660	11	6.9368e-07	0	4.08438189655172e-06	9.8413e-06	4.7366e-06	0.718	2.828254355451	19.81879	3.416421	1	1	1.10901133688981	1.28845583123232	1.02	1.02	1	1	1.02207232385748	2.12782262172367	2.954614	1.422852	1	1	1	1	1	1.13348979427926	0.806196933153243	0.37217642242349	0	0	1	1	0	0	0	0	0	0	0	0	3	0	0	0	0	0	0	5	4	9	7	3	9
TSPAN19	ENSG00000231738	31886	12	5.3641e-07	0	0	4.2379e-06	1.581e-06	1.819	1	19.81879	3.416421	1	1	1	1	1.02	1.02	1	1	1	1	2.954614	1.422852	1	1	1	1	1	1	0.888640336659303	0.965906388528797	0	0	0	0	0	1	0	0	0	0	0	0	0	1	0	0	1	0	0	0	0	0	6	0	2
TSPAN2	ENSG00000134198	20659	1	6.5598e-07	0	0	6.8067e-06	2.8228e-06	1.165	1.04173181918043	19.81879	3.416421	1	1	1	1	1.02	1.02	1	1	1	1.01598834998446	2.954614	1.422852	0.991643531398902	1	1	1	1	1	0.88864392851456	0.965966838194526	0	0	0	0	0	0	2	0	0	0	0	2	3	1	2	2	1	0	0	0	0	8	7	5	3
TSPAN3	ENSG00000140391	17752	15	5.021e-07	6.30400848484849e-07	3.24377145454546e-06	6.5833e-06	2.6231e-06	0.772	2.25186401011192	19.81879	3.416421	1	1	1	1.22808967997156	1.02	1.02	1	1	0.995529923836959	1.89448270550873	2.954614	1.422852	1	1	1.43088135672041	1	1	1.42448520807559	0.755507508746748	0.251907078025326	0	0	0	0	0	0	0	0	0	2	1	3	5	0	3	0	0	0	0	4	6	9	11	4	2
TSPAN31	ENSG00000135452	10539	12	5.6909e-07	0	2.66798336948662e-06	5.3866e-06	2.0633e-06	0.68	3.37588569599471	19.81879	3.416421	1	1	1	1.33676429019933	1.02	1.02	1	1	0.992368213206352	2.31574493157354	2.954614	1.422852	1	1	1	1	1	1	0.888647519949322	0.966027287860255	0	0	0	0	0	0	0	0	0	0	0	2	2	0	0	0	0	0	0	3	5	10	8	3	6
TSPAN32	ENSG00000064201	13410	11	9.4538e-07	0	0	1.1338e-05	5.3051e-06	0.988	1.30141200150184	19.81879	3.416421	1	1	1	1.06361544563961	1.02	1.02	1.05449220961012	1	1	1.26727204418942	2.954614	1.422852	1	1	1	1.05449220961012	1	1	0.819882986396686	0.419708941134786	0	0	0	0	0	0	0	0	0	0	0	7	2	1	3	3	2	0	0	0	0	5	10	3	6
TSPAN33	ENSG00000158457	28743	7	8.9218e-07	0	2.5415932650862e-06	8.1191e-06	3.0268e-06	0.989	1.29936558502282	19.81879	3.416421	1.00918865288284	1	1	1.06309262548565	1.02	1.02	1.02941636734535	1	1.01206701398691	1.26529178484591	2.954614	1.422852	0.924285464152594	1	0.815597051811714	1	1	1	0.888651110963665	0.966087737525984	1	0	0	0	0	0	1	0	0	2	7	6	11	0	2	1	0	0	0	2	1	9	6	2	1
TSPAN4	ENSG00000214063	11859	11	6.8684e-07	0	0	9.9104e-06	6.0346e-06	1.411	1	19.81879	3.416421	1	1	1	1	1.02	1.02	1	1	1	1	2.954614	1.422852	1	1	1	1	1	1	0.888654701557662	0.966148187191713	0	0	0	0	2	0	1	0	0	0	0	1	4	0	4	4	4	0	0	0	0	4	10	4	3
TSPAN5	ENSG00000168785	17753	4	8.5241e-07	3.56642684563758e-06	3.50150402684564e-06	7.7388e-06	3.4467e-06	0.381	16.0640085382846	19.81879	3.416421	1	1	1	1.97843547592613	1.02	1.02	0.655126455884489	1.06236291188997	1.03921460241577	4.88890915711655	2.954614	1.422852	0.434164893184697	1	1	1	1.06236291188997	1.03921460241577	0.811490567470282	0.389543044494883	0	0	0	1	0	0	1	0	0	0	0	1	0	1	2	0	1	6	1	5	2	11	4	4	4
TSPAN8	ENSG00000127324	11855	12	6.9565e-07	0	0	5.9756e-06	2.2756e-06	0.835	1.80721827350975	19.81879	3.416421	1	1	1	1.16845861896701	1.02	1.02	1.18204043164192	1	1	1.66570347913169	2.954614	1.422852	0.835396013899645	1	1	1	1	1	0.888658291731388	0.966208636857442	0	0	0	1	0	0	1	0	0	0	0	3	2	0	2	2	0	0	0	0	0	10	3	2	3
TSPAN9	ENSG00000011105	21640	12	5.142e-07	0	4.46760705289673e-06	8.062e-06	4.1095e-06	0.519	7.70887185662763	19.81879	3.416421	1	1	1	1.61047915736277	1.02	1.02	0.775547114781586	1	0.997669292609887	3.39745891781597	2.954614	1.422852	1	1	1.15506887982469	1	1	1.15237675225039	0.802629902291513	0.361132414151534	0	0	0	2	0	0	0	0	0	2	3	3	3	3	3	0	1	0	0	5	7	10	14	4	4
TSPEAR	ENSG00000175894	1268	21	1.7717e-06	0	0	2.7417e-05	1.4286e-05	1.195	1.01522320976183	19.81879	3.416421	1	1	1	1	1.02	1.02	1	1	1	1	2.954614	1.422852	1	1	1	1	1	1	0.839703696813029	0.507758371968075	1	0	0	2	3	2	5	0	0	0	0	12	15	3	4	10	11	0	0	0	0	27	26	13	17
TSPO	ENSG00000100300	1158	22	4.1404e-07	0	6.35348863636362e-07	6.2123e-06	2.896e-06	1.532	1	19.81879	3.416421	1	1	1	1	1.02	1.02	1	1	1	1	2.954614	1.422852	1	1	1	1	1	1	0.888661881484915	0.966269086523172	0	0	0	1	0	1	0	0	0	0	0	0	1	0	2	0	1	0	0	0	0	3	3	3	0
TSPO2	ENSG00000112212	21256	6	2.6814e-07	0	1.06578552631579e-06	4.5542e-06	2.1407e-06	1.608	1	19.81879	3.416421	1	1	1	1	1.02	1.02	1	1	1.0065200084069	1	2.954614	1.422852	1	1	1.15192361350635	1	1	1.15943416515052	0.80100748712028	0.35627393426523	0	0	0	0	0	1	1	0	0	1	1	1	1	0	1	0	3	0	0	2	2	5	10	1	2
TSPOAP1	ENSG00000005379	16831	17	5.1881e-06	0	1.43038857670049e-06	6.5343e-05	2.7877e-05	0.361	17.8501059728289	19.81879	3.416421	1	1	1	2.04560600516912	1.02	1.02	1	1	1	5.16714461488594	2.954614	1.422852	1	1	1	1	1	1	0.888665470818317	0.966329536188901	0	0	0	6	3	0	0	0	0	0	0	0	0	0	0	0	0	0	0	0	0	0	0	0	0
TSPYL1	ENSG00000189241	12382	6	7.6157e-07	0	5.7452411620581e-06	1.3334e-05	5.1121e-06	1.321	1	19.81879	3.416421	1	1	2.63246598089649	1	1.02	1.02	1	1	0.987506302494293	1	2.954614	1.422852	1	1	1.458692778061	1	1	3.79198382721009	0.51164690704809	0.0632577079874918	0	0	2	4	0	1	0	0	0	3	3	4	11	3	4	0	1	0	0	3	5	19	18	8	11
TSPYL4	ENSG00000187189	21559	6	7.6325e-07	0	5.12300884955752e-06	1.2405e-05	4.2617e-06	1.278	1	19.81879	3.416421	1	1	1	1	1.02	1.02	1	1	1.04506297628687	1	2.954614	1.422852	1	1	0.971551784687806	1	1	1.01533279972266	0.830393038734803	0.462921848348882	0	0	0	1	0	1	0	0	0	1	2	5	6	2	2	1	0	0	0	7	4	17	9	4	5
TSPYL5	ENSG00000180543	29367	8	5.927e-07	5.17823834196892e-07	7.69649740932643e-06	1.4728e-05	6.6781e-06	0.448	11.2472472051682	19.81879	3.416421	1	1	1	1.77993013924014	1.02	1.02	1.28819848626997	1	0.973079587119084	4.07891822808851	2.954614	1.422852	4.9931176253989	1	0.695172248219113	6.43212656680679	1	1	0.377627883636056	0.0317662396651601	0	0	0	0	1	2	0	0	0	1	5	3	9	1	2	1	0	0	0	4	8	16	10	6	5
TSR1	ENSG00000167721	25542	17	2.293e-06	0	0	2.2371e-05	8.0323e-06	1.12	1.09005042736693	19.81879	3.416421	1	1	1	1.00961555924694	1.02	1.02	0.978529171285978	1	1	1.06274427779648	2.954614	1.422852	1.08455017625994	1	1	1.0612639851937	1	1	0.818603499472733	0.414886855247899	0	0	0	1	0	2	0	0	0	0	0	12	12	3	2	2	8	0	0	0	0	34	30	22	15
TSR3	ENSG00000007520	14175	16	5.2483e-07	0	0	1.0756e-05	5.5479e-06	1.147	1.05978022460161	19.81879	3.416421	1	1	1	1.00188165733594	1.02	1.02	1.00408314316262	1	1	1.03345301514008	2.954614	1.422852	1.01584208780873	1	1	1.01998991648387	1	1	0.828827205787012	0.456036659170943	0	0	0	3	0	1	1	0	0	0	0	3	8	0	1	5	2	0	0	0	0	8	10	4	5
TSSC4	ENSG00000184281	12386	11	1.2806e-07	0	0	1.2436e-05	6.844e-06	1.72	1	19.81879	3.416421	1	1	1	1	1.02	1.02	1	1	1	1	2.954614	1.422852	1	1	1	1	1	1	0.888669059731669	0.96638998585463	0	0	0	0	1	0	1	0	0	0	0	6	7	0	2	0	2	0	0	0	0	13	17	5	8
TSSK1B	ENSG00000212122	14968	5	5.1924e-07	0	0	1.6127e-05	7.2632e-06	1.711	1	19.81879	3.416421	1	1	1	1	1.02	1.02	1	1	1	1	2.954614	1.422852	1	1	1	1	1	1	0.888672648225044	0.966450435520359	0	0	0	2	0	1	0	0	0	0	0	3	5	0	3	1	0	0	0	0	0	11	31	5	8
TSSK2	ENSG00000206203	11401	22	4.7563e-07	0	5.8948448275862e-06	1.6281e-05	7.7152e-06	1.15	1.05665648458469	19.81879	3.416421	1	1	1	1.00108354802645	1.02	1.02	1.00081471266063	1	1.02295363077015	1.03043030311711	2.954614	1.422852	1	1	0.815447523561207	1.00081471266063	1	1	0.839249256285294	0.505400881498057	0	0	0	0	2	0	0	0	0	0	1	5	7	3	3	2	1	0	0	4	2	12	11	6	5
TSSK3	ENSG00000162526	15473	1	3.2158e-07	0	0	9.2848e-06	3.9171e-06	1.036	1.21133456950535	19.81879	3.416421	1	1	1	1.04060224170212	1.02	1.02	1.04714940899731	1	1	1.18010678048218	2.954614	1.422852	0.993502248726821	1	1	1.04034529259179	1	1	0.822833256994159	0.431167222728984	0	0	0	1	0	1	3	0	0	0	0	3	4	2	2	2	0	0	0	0	0	10	11	7	5
TSSK4	ENSG00000139908	19825	14	7.4504e-07	0	7.13530869761154e-07	1.0215e-05	3.7821e-06	1.522	1	19.81879	3.416421	1	1	1	1	1.02	1.02	1	1	1	1	2.954614	1.422852	1	1	1	1	1	1	0.888676236298515	0.966510885186088	0	0	0	2	0	0	0	0	0	0	0	0	7	2	2	0	3	0	0	0	0	14	10	6	5
TSSK6	ENSG00000178093	30410	19	6.2765e-07	8.71027714285715e-06	7.61554285714286e-06	1.6659e-05	9.6266e-06	0.539	6.93511333246664	19.81879	3.416421	1	1	1	1.56909758885215	1.02	1.02	1	1.00857689843944	0.99266942791454	3.23228497271404	2.954614	1.422852	1	0.216196743690685	1.02145831762396	1	1	1.01397044379432	0.83102757215428	0.465760911007697	0	0	0	0	0	0	0	0	3	1	1	1	4	4	2	0	0	6	7	5	7	12	14	10	5
TST	ENSG00000128311	12388	22	4.2134e-07	0	7.99171907756814e-06	1.3862e-05	6.5403e-06	1.479	1	19.81879	3.416421	1	1	1	1	1.02	1.02	1	1	0.968304175989119	1	2.954614	1.422852	1	1	0.712955973092923	1	1	1	0.888679823952157	0.966571334851817	0	0	0	0	0	1	2	0	0	0	2	3	6	1	0	2	2	0	0	1	4	3	5	5	4
TSTD1	ENSG00000215845	35410	1	2.0425e-07	0	0	4.7799e-06	1.8408e-06	0.976	1.32655878739076	19.81879	3.416421	1	1	1	1.07003995627838	1.02	1.02	1	1	1	1.29160588631572	2.954614	1.422852	1	1	1	1	1	1	0.888683411186043	0.966631784517546	0	0	0	0	0	0	0	0	0	0	0	6	2	0	1	0	0	0	0	0	0	4	7	1	0
TSTD2	ENSG00000136925	30087	9	1.1448e-06	0	0	1.416e-05	4.8204e-06	1.193	1.01685662976585	19.81879	3.416421	1	1	1	1	1.02	1.02	1	1	1	1	2.954614	1.422852	1	1	1	1	1	1	0.888686998000247	0.966692234183275	0	0	0	0	1	0	0	0	0	0	0	3	9	0	1	1	6	0	0	0	0	10	24	3	3
TTBK1	ENSG00000146216	19140	6	2.5861e-06	9.18130028328611e-06	1.43531196883853e-05	4.9734e-05	2.2985e-05	0.234	34.6814847064615	19.81879	3.416421	206.286566609331	1	1	2.56401628861642	1.02	1.02	0.394019365969759	0.953221013991664	1.05939369251797	7.42984603475426	2.954614	1.422852	1	0.625576697480945	4.95077011665925	81.2809021834871	1	5.24481463469525	0.00433755477625009	9.57733647348943e-05	3	0	1	2	2	0	0	1	2	8	2	14	15	7	9	1	2	0	5	12	8	33	36	24	25
TTBK2	ENSG00000128881	19141	15	2.9176e-06	0	2.61552482530342e-06	3.5148e-05	1.1797e-05	0.261	30.0931471027333	19.81879	3.416421	1	1	1	2.44007702374821	1.02	1.02	0.163306364518416	1	1.00403355469626	6.86522810891907	2.954614	1.422852	1.26381375397267	1	0.866029991890051	1	1	1	0.888690584394842	0.966752683849004	1	0	0	2	0	1	0	0	0	0	1	10	16	6	2	1	4	0	0	2	2	42	38	11	21
TTC1	ENSG00000113312	12391	5	8.3854e-07	0	0	7.1921e-06	3.3363e-06	1.113	1.09855022213423	19.81879	3.416421	1	1	1	1.01178719802292	1.02	1.02	0.994030176672114	1	1	1.0709692052937	2.954614	1.422852	0.962722590935471	1	1	1	1	1	0.888694170369902	0.966813133514733	0	0	0	0	0	0	2	0	0	0	0	4	1	0	1	0	1	0	0	0	0	5	10	3	1
TTC12	ENSG00000149292	23700	11	2.0408e-06	0	0	1.9726e-05	7.9698e-06	1.048	1.191303230143	19.81879	3.416421	1	1	1	1.03548453681151	1.02	1.02	1.04737049558773	1	1	1.16072308596228	2.954614	1.422852	1.31319064480755	1	1	1.37539713645325	1	1	0.762502820981163	0.264768129267473	1	0	0	1	1	3	1	0	0	0	0	9	15	2	3	4	2	0	0	0	0	33	32	13	18
TTC13	ENSG00000143643	26204	1	2.8611e-06	2.26991620708059e-06	8.31351716776374e-06	2.2907e-05	8.7867e-06	0.517	7.79099882745811	19.81879	3.416421	1	1	1	1.61475659785006	1.02	1.02	0.882030284341507	0.974634215160704	1.03550075461006	3.41456183653834	2.954614	1.422852	1	1	0.780043205401855	1	1	1	0.888697755925501	0.966873583180462	0	0	1	2	1	0	0	0	0	0	1	10	7	4	5	2	2	0	3	6	3	21	24	12	9
TTC14	ENSG00000163728	24697	3	1.6111e-06	0	0	1.8919e-05	6.5728e-06	0.835	1.80721827350975	19.81879	3.416421	1	1	1	1.16845861896701	1.02	1.02	0.80912322900282	1	1	1.66570347913169	2.954614	1.422852	1.42822911133473	1	1	1.15561335031899	1	1	0.801992996363946	0.359212829436009	0	0	0	2	0	2	2	0	0	0	0	6	14	2	2	3	7	0	0	0	0	17	27	8	8
TTC16	ENSG00000167094	26536	9	1.7391e-06	0	0	2.9677e-05	1.2993e-05	1.146	1.06083190715428	19.81879	3.416421	1	1	1	1.00215035976088	1.02	1.02	1.00169708369851	1	1	1.03447068446068	2.954614	1.422852	0.979321934209986	1	1	1	1	1	0.888701341061712	0.966934032846191	0	0	0	3	0	0	2	0	0	0	0	11	14	4	6	3	2	0	0	0	0	25	19	16	13
TTC17	ENSG00000052841	25596	11	3.3393e-06	0	8.71630233174351e-07	3.2093e-05	1.2021e-05	0.225	36.376105608022	19.81879	3.416421	1	1	1	2.60697550873062	1.02	1.02	0.330523319536681	1	0.983051436655489	7.6302641599258	2.954614	1.422852	3.17431185560009	1	0.89419484684384	1.04918409175758	1	1	0.821077717695637	0.424291249769102	1	0	0	2	1	2	0	0	0	0	1	15	9	8	10	2	3	0	0	0	2	42	46	13	20
TTC19	ENSG00000011295	26006	17	9.7674e-07	0	0	8.7967e-06	3.3069e-06	1.116	1.09487379708203	19.81879	3.416421	1	1	1	1.01084789784904	1.02	1.02	0.992303872114079	1	1	1.06741166807286	2.954614	1.422852	1.09819319770007	1	1	1.08974136240712	1	1	0.814101546563441	0.398566745229869	0	0	0	1	0	2	0	0	0	0	0	7	8	2	1	1	3	0	0	0	0	20	17	7	10
TTC21A	ENSG00000168026	30761	3	3.2965e-06	0	0	3.8602e-05	1.6717e-05	0.883	1.58628235826416	19.81879	3.416421	1	1	1	1.12991028529984	1.02	1.02	1.41662847345063	1	1	1.51872686001243	2.954614	1.422852	0.494122935131404	1	1	1	1	1	0.888704925778609	0.966994482511921	0	0	0	0	1	0	5	0	0	0	0	9	19	5	5	7	2	0	0	0	0	50	34	19	16
TTC21B	ENSG00000123607	25660	2	3.9321e-06	0	0	3.6547e-05	1.213e-05	0.852	1.71935664424892	19.81879	3.416421	1	1	1	1.15416306979283	1.02	1.02	1.65175189549464	1	1	1.6111158093304	2.954614	1.422852	1	1	1	1.65175189549464	1	1	0.72327042763756	0.202683463563142	0	0	0	3	2	0	0	0	0	0	0	6	15	6	6	9	3	0	0	0	0	55	45	23	24
TTC22	ENSG00000006555	26067	1	1.0112e-06	0	3.89833596945732e-06	1.7714e-05	8.6766e-06	1.007	1.26379283505693	19.81879	3.416421	1	1	1	1.05400444727308	1.02	1.02	1.00306638369531	1	0.997880382524156	1.23086905944966	2.954614	1.422852	0.931619464526506	1	1.20356172824954	1	1	1.20101063777709	0.793154058625239	0.334107203028438	1	0	0	1	0	0	1	0	0	1	0	7	6	1	4	1	1	0	0	1	1	13	12	6	8
TTC23	ENSG00000103852	25730	15	1.1606e-06	0	0	1.2603e-05	5.3696e-06	1.754	1	19.81879	3.416421	1	1	1	1	1.02	1.02	1	1	1	1	2.954614	1.422852	1	1	1	1	1	1	0.888708510076266	0.967054932177649	0	0	0	0	1	0	0	0	0	0	0	10	8	4	3	3	1	0	0	0	0	22	17	5	9
TTC23L	ENSG00000205838	26355	5	1.1501e-06	0	0	9.0843e-06	3.9532e-06	1.227	1	19.81879	3.416421	1	1	1	1	1.02	1.02	1	1	1	1	2.954614	1.422852	1	1	1	1	1	1	0.888712093954755	0.967115381843379	0	0	0	0	1	0	0	0	0	0	0	0	2	0	0	4	2	0	0	0	0	8	13	1	5
TTC24	ENSG00000187862	32348	1	1.3441e-06	0	0	1.6958e-05	7.5923e-06	0.957	1.36874597363536	19.81879	3.416421	1	1	1	1.08079456339783	1.02	1.02	1.2223139083243	1	1	1.33234209421654	2.954614	1.422852	0.896781558076844	1	1	1.09614857116606	1	1	0.812963786163197	0.39459554971938	0	0	0	3	1	0	1	0	0	0	0	5	5	2	3	6	2	0	0	0	0	20	17	9	5
TTC26	ENSG00000105948	21882	7	2.0281e-06	0	0	1.4337e-05	4.7842e-06	0.725	2.74119333056094	19.81879	3.416421	1	1	1	1.2801038799168	1.02	1.02	0.964236406665266	1	1	2.09543809563318	2.954614	1.422852	1	1	1	1	1	1	0.888715677414151	0.967175831509108	0	0	0	2	0	0	0	0	0	0	0	7	8	2	1	1	1	0	0	0	0	17	25	7	7
TTC27	ENSG00000018699	25986	2	2.573e-06	0	0	2.3723e-05	8.3506e-06	0.784	2.15056526665356	19.81879	3.416421	1	1	1	1.21588182795654	1.02	1.02	1.09160821890916	1	1	1.84750475109242	2.954614	1.422852	0.761418352275008	1	1	1	1	1	0.888719260454526	0.967236281174837	0	0	0	2	0	1	3	0	0	0	0	7	12	4	6	5	5	0	0	0	0	33	22	13	13
TTC28	ENSG00000100154	29179	22	5.4551e-06	0	0	7.8873e-05	3.6151e-05	0.174	48.0018106160672	19.81879	3.416421	1	1	1	2.8645851673315	1.02	1.02	0.111076284554389	1	1	8.90086754933097	2.954614	1.422852	0.484173777349095	1	1	1	1	1	0.888722843075956	0.967296730840566	0	0	0	5	2	1	0	0	0	0	0	24	27	11	21	1	3	0	0	0	0	73	76	43	29
TTC29	ENSG00000137473	29936	4	1.2656e-06	0	0	1.1342e-05	4.1747e-06	1.005	1.2676287319916	19.81879	3.416421	1	1	1	1.05498445003043	1.02	1.02	1.24006788339305	1	1	1.23458094464071	2.954614	1.422852	1.02609734060128	1	1	1.27243035731466	1	1	0.779189485976469	0.299517510846321	0	0	0	0	2	1	2	0	0	0	0	8	7	1	1	7	0	0	0	0	0	29	11	4	6
TTC3	ENSG00000182670	12393	21	5.4611e-06	0	0	5.3681e-05	1.9864e-05	0.885	1.57875130167018	19.81879	3.416421	1	1	1	1.12842348830227	1.02	1.02	1.08623406647202	1	1	1.51307168229959	2.954614	1.422852	0.728166517150158	1	1	1	1	1	0.888726425278512	0.967357180506295	0	0	0	5	1	0	1	0	0	0	0	8	15	7	13	8	8	0	0	0	0	65	77	27	22
TTC30A	ENSG00000197557	25853	2	1.0403e-06	0	5.75529317453047e-06	1.6685e-05	7.0667e-06	0.999	1.27931003730405	19.81879	3.416421	1	1	1	1.05796881032545	1.02	1.02	1.03743696563613	1	1.00311911245989	1.24588460460655	2.954614	1.422852	1	1	1.60510876097062	1.03743696563613	1	1.61011527570644	0.720512847813692	0.199114027548537	0	0	0	0	0	0	0	0	0	3	2	9	12	0	4	2	1	0	0	3	3	33	24	5	11
TTC30B	ENSG00000196659	26425	2	9.9532e-07	0	6.36456842586246e-06	1.6802e-05	6.7294e-06	1.128	1.08066987843156	19.81879	3.416421	1	1	1	1.0072188839779	1.02	1.02	1.00793157818464	1	1.01835955167168	1.05366708590953	2.954614	1.422852	1.0780215339465	1	0.712374226692709	1.08657194602771	1	1	0.814647164670466	0.400492652171512	0	0	0	0	0	2	0	0	0	1	5	6	7	2	2	4	3	0	0	5	4	16	21	8	17
TTC31	ENSG00000115282	25759	2	1.3723e-06	0	0	1.6846e-05	5.3789e-06	1.312	1	19.81879	3.416421	1	1	1	1	1.02	1.02	1	1	1	1	2.954614	1.422852	1	1	1	1	1	1	0.854173910295686	0.594503642289309	0	0	0	2	0	2	2	0	0	0	0	4	12	0	3	4	1	0	0	0	0	28	17	9	4
TTC32	ENSG00000183891	32954	2	2.5232e-07	0	0	3.2974e-06	1.3804e-06	1.279	1	19.81879	3.416421	1	1	1	1	1.02	1.02	1	1	1	1	2.954614	1.422852	1	1	1	1	1	1	0.888730007062268	0.967417630172024	0	0	0	0	0	0	0	0	0	0	0	0	1	2	5	0	0	0	0	0	0	6	8	5	3
TTC33	ENSG00000113638	29959	5	6.0723e-07	0	0	6.8726e-06	2.3138e-06	1.035	1.21304719018522	19.81879	3.416421	1	1	1	1.04103978948216	1.02	1.02	0.980750943030296	1	1	1.1817640301983	2.954614	1.422852	1	1	1	1	1	1	0.888733588427298	0.967478079837753	0	0	0	0	0	0	0	0	0	0	0	3	2	0	0	0	1	0	0	0	0	11	18	8	5
TTC34	ENSG00000215912	34297	1	7.3148e-07	0	0	2.1395e-05	1.0002e-05	1.647	1	19.81879	3.416421	1	1	1	1	1.02	1.02	1	1	1	1	2.954614	1.422852	1	1	1	1	1	1	0.888737169373676	0.967538529503482	0	0	0	0	1	0	0	0	0	0	0	6	7	5	3	0	2	0	0	0	0	14	12	4	8
TTC36	ENSG00000172425	33708	11	4.9187e-07	0	1.10745090909091e-06	4.3507e-06	1.8117e-06	1.588	1	19.81879	3.416421	1	1	1	1	1.02	1.02	1	1	1.00645307858791	1	2.954614	1.422852	1	1	1.26681252279565	1	1	1.2749873635614	0.778796234835831	0.298623010184323	0	0	0	0	0	0	0	0	0	1	0	1	0	2	1	3	0	0	0	2	2	4	5	4	2
TTC37	ENSG00000198677	23639	5	4.6772e-06	0	0	3.8389e-05	1.4514e-05	0.783	2.15867736219363	19.81879	3.416421	1	1	1	1.2168832631932	1.02	1.02	1.67711339325802	1	1	1.8513557249047	2.954614	1.422852	1.2424126282048	1	1	2.08366685871516	1	1	0.664592664334333	0.141963658513287	1	0	0	3	2	2	2	0	0	0	0	14	14	10	11	10	6	0	0	0	0	64	51	20	16
TTC38	ENSG00000075234	26082	22	1.5987e-06	0	5.93478260869565e-07	1.8291e-05	8.7991e-06	1.101	1.113768102631	19.81879	3.416421	1	1	1	1.01567524199762	1.02	1.02	1.0095618363744	1	0.991240044603848	1.0856949836443	2.954614	1.422852	0.950542019859061	1	1	1	1	1	0.888740749901474	0.967598979169211	0	0	0	1	0	0	2	0	0	0	0	8	7	2	1	4	4	0	0	0	1	16	17	8	6
TTC39A	ENSG00000085831	18657	1	1.6036e-06	0	8.51966267568974e-06	1.7264e-05	7.9021e-06	0.559	6.24181991342612	19.81879	3.416421	1	1	1	1.53011582154206	1.02	1.02	0.815549427242011	1	0.991583560441346	3.07718016650349	2.954614	1.422852	3.44909257005705	1	1.3862803660837	2.8129054700147	1	1.37461282117121	0.507300461768567	0.0618810492412369	0	0	1	2	0	2	0	0	0	3	3	5	5	3	4	2	3	0	0	7	10	23	23	5	22
TTC39B	ENSG00000155158	23704	9	1.8119e-06	0	0	1.7668e-05	7.0931e-06	0.973	1.33301771964229	19.81879	3.416421	1	1	1	1.07169008372819	1.02	1.02	1.00949488634361	1	1	1.29785601708563	2.954614	1.422852	1.49187820274194	1	1	1.50604341671547	1	1	0.744000130087662	0.232589483351063	0	0	0	2	1	3	2	0	0	0	0	9	9	6	3	2	2	0	0	0	0	28	29	11	13
TTC39C	ENSG00000168234	26595	18	1.9721e-06	0	7.1195e-06	1.473e-05	5.6516e-06	0.576	5.70999841853915	19.81879	3.416421	1	1	1	1.4987383216663	1.02	1.02	1.81855529859052	1	0.989390869825696	2.95269339873319	2.954614	1.422852	1	1	1.21085587148332	1.81855529859052	1	1.19800974392043	0.652315994159031	0.132409458222429	0	0	1	1	0	0	0	0	0	2	2	4	6	2	3	4	1	0	0	4	6	14	17	8	5
TTC4	ENSG00000243725	12394	1	9.9735e-07	0	0	9.6603e-06	3.549e-06	0.897	1.5359165319774	19.81879	3.416421	1	1	1	1.11969535122637	1.02	1.02	1	1	1	1.47989234976118	2.954614	1.422852	1	1	1	1	1	1	0.888744330010766	0.96765942883494	0	0	0	0	0	0	0	0	0	0	0	4	7	1	4	0	0	0	0	0	0	13	15	4	8
TTC5	ENSG00000136319	19274	14	1.4966e-06	0	0	1.2385e-05	4.6571e-06	0.794	2.07260368273272	19.81879	3.416421	1	1	1	1.20602361096026	1.02	1.02	1.37478626748077	1	1	1.80962154187618	2.954614	1.422852	1	1	1	1.37478626748077	1	1	0.762565109396485	0.26488680393041	0	0	0	0	0	0	0	0	0	0	0	5	4	0	2	4	1	0	0	0	0	16	20	9	5
TTC6	ENSG00000139865	19739	14	3.8002e-06	0	0	4.4808e-05	1.6814e-05	0.847	1.74400388849542	19.81879	3.416421	1	1	1	1.15829264267284	1.02	1.02	1.7802967278501	1	1	1.6268745010085	2.954614	1.422852	1.37349861866365	1	1	2.44523509651353	1	1	0.622967134203762	0.112657343763012	1	0	0	3	1	3	4	0	0	0	0	13	25	7	13	9	2	0	0	0	0	62	60	31	15
TTC7A	ENSG00000068724	19750	2	2.3042e-06	0	0	3.1447e-05	1.4555e-05	1.285	1	19.81879	3.416421	1	1	1	1	1.02	1.02	1	1	1	1	2.954614	1.422852	1	1	1	1	1	1	0.841045138338276	0.514830982858377	0	0	0	4	2	1	3	0	0	0	0	6	18	5	6	6	11	0	0	0	0	48	35	15	19
TTC7B	ENSG00000165914	19858	14	2.5712e-06	9.01967285425474e-07	1.2162724499173e-05	3.0108e-05	1.318e-05	0.189	44.171503970493	19.81879	3.416421	1	1	1	2.78654752563371	1.02	1.02	0.364156820584087	1	1.01764127491248	8.50124970651142	2.954614	1.422852	0.154115251763899	1	0.853803330503215	1	1	1	0.888747909701626	0.96771987850067	0	0	0	2	0	0	1	0	0	1	2	5	9	1	6	0	1	0	0	9	9	37	27	8	16
TTC8	ENSG00000165533	20087	14	1.4262e-06	0	0	1.4524e-05	5.5919e-06	0.74	2.56770288059744	19.81879	3.416421	1	1	1	1.2627496488728	1.02	1.02	1.38993240652511	1	1	2.02824953882514	2.954614	1.422852	3.91516573606521	1	1	5.44181573347378	1	1	0.416206670597495	0.0389046157792453	0	0	0	1	0	3	0	0	0	0	0	7	10	1	1	5	3	0	0	0	0	19	19	11	10
TTC9	ENSG00000133985	20267	14	4.447e-07	1.90772379603399e-07	2.64069135977337e-06	4.7258e-06	2.0589e-06	0.975	1.32870403311316	19.81879	3.416421	1	1	1	1.07058802360339	1.02	1.02	0.9688090234743	1	0.972613375914413	1.29368178138223	2.954614	1.422852	1.19760122702022	1	0.714645809056222	1.16024687526108	1	1	0.800906225051331	0.355974081462204	0	0	0	0	0	1	0	0	0	0	3	1	4	0	2	0	1	0	0	0	3	0	6	2	2
TTC9B	ENSG00000174521	26395	19	3.0715e-07	2.85691810344828e-06	2.50929310344828e-06	6.0255e-06	2.6521e-06	0.893	1.54976067627126	19.81879	3.416421	1	1	1	1.12256826463234	1.02	1.02	1	1.00622400952807	1.02009696866602	1.49080998380919	2.954614	1.422852	1	1.67009669013609	1.59616701294499	1	1.6804913878483	1.62824513138989	0.594712704529444	0.0969141281262339	0	0	0	0	0	0	0	2	2	2	0	5	3	0	1	0	0	6	8	2	0	10	8	0	3
TTC9C	ENSG00000162222	28432	11	6.4178e-07	0	0	5.5267e-06	2.1442e-06	1.286	1	19.81879	3.416421	1	1	1	1	1.02	1.02	1	1	1	1	2.954614	1.422852	1	1	1	1	1	1	0.888751488974126	0.967780328166399	1	0	0	1	1	2	2	0	0	0	0	6	3	0	1	3	5	0	0	0	0	17	21	5	9
TTF1	ENSG00000125482	12397	9	2.0829e-06	0	0	2.5692e-05	1.0356e-05	0.94	1.40981817141947	19.81879	3.416421	1	1	1	1.09103971957567	1.02	1.02	1.04180325346533	1	1	1.37116096148144	2.954614	1.422852	1.00523946434173	1	1	1.04726174446296	1	1	0.821435395415063	0.425678265112873	0	0	0	2	0	1	2	0	0	0	0	12	13	4	2	4	4	0	0	0	0	25	26	5	13
TTF2	ENSG00000116830	12398	1	3.5502e-06	0	0	3.1958e-05	1.1953e-05	0.884	1.58250226949055	19.81879	3.416421	1	1	1	1.12916573072778	1.02	1.02	0.977923377827453	1	1	1.51589475378093	2.954614	1.422852	0.744705038770135	1	1	1	1	1	0.888755067828341	0.967840777832128	0	0	0	6	2	1	4	0	0	0	0	11	12	3	6	4	5	0	0	0	0	31	39	11	17
TTI1	ENSG00000101407	29029	20	1.8528e-06	0	0	3.0559e-05	1.1848e-05	0.82	1.89491995859096	19.81879	3.416421	1	1	1	1.18168383345131	1.02	1.02	0.881909693503412	1	1	1.71629258009926	2.954614	1.422852	1.33531782089217	1	1	1.17762973015266	1	1	0.797491485750377	0.346083367658347	0	0	0	1	0	1	0	0	0	0	0	12	16	1	3	2	4	0	0	0	0	35	40	22	11
TTI2	ENSG00000129696	26262	8	9.4731e-07	0	0	1.4245e-05	6.0407e-06	1.045	1.19622171957507	19.81879	3.416421	1	1	1	1.03674113860073	1.02	1.02	0.981341768275869	1	1	1.16548255128078	2.954614	1.422852	1	1	1	1	1	1	0.888758646264342	0.967901227497857	0	0	0	1	0	0	0	0	0	0	0	2	9	0	1	2	4	0	0	0	0	19	17	8	9
TTK	ENSG00000112742	12401	6	2.4618e-06	0	0	2.0644e-05	7.2191e-06	0.463	10.3821054272559	19.81879	3.416421	1	1	1	1.74087293256141	1.02	1.02	0.648097020019883	1	1	3.92116285139006	2.954614	1.422852	1	1	1	1	1	1	0.888762224282205	0.967961677163586	0	0	0	4	1	0	0	0	0	0	0	13	6	0	3	1	2	0	0	0	0	18	30	6	8
TTL	ENSG00000114999	21586	2	7.9211e-07	3.1489818548387e-06	4.77804435483871e-06	1.0025e-05	4.473e-06	0.52	7.66814295904091	19.81879	3.416421	1	1	1	1.60835017208014	1.02	1.02	1	1.0011332148682	1.08788230849682	3.38894841721171	2.954614	1.422852	1	1	1.18428682143964	1	1.0011332148682	1.28836468123011	0.775613074281778	0.291529421265921	0	0	0	1	0	0	0	0	0	1	0	3	2	2	2	0	0	1	1	9	2	15	3	4	2
TTLL1	ENSG00000100271	1312	22	1.2049e-06	0	8.54708398856327e-06	1.6619e-05	7.6733e-06	0.87	1.63819319244783	19.81879	3.416421	1	1	1	1.13980192618698	1.02	1.02	1.00109096353937	1	0.96812082922254	1.55637561698265	2.954614	1.422852	1	1	0.753240755401115	1.00109096353937	1	1	0.83913215719831	0.504796413644637	0	0	0	0	0	0	0	0	0	1	4	5	7	4	3	1	1	0	0	5	10	12	25	6	5
TTLL10	ENSG00000162571	26693	1	1.2353e-06	0	0	2.7128e-05	1.2599e-05	1.132	1.07611108156712	19.81879	3.416421	1	1	1	1.00605413406849	1.02	1.02	0.984792920249487	1	1	1.04925571892052	2.954614	1.422852	1	1	1	1	1	1	0.888765801882001	0.968022126829315	1	0	0	6	0	0	0	0	0	0	0	5	8	1	2	0	6	0	0	0	0	15	16	5	5
TTLL11	ENSG00000175764	18113	9	9.6573e-07	2.45781554324995e-07	1.14357983578385e-05	2.4286e-05	1.0825e-05	1.071	1.15552254687398	19.81879	3.416421	1	1	1	1.02634305476858	1.02	1.02	1.02352410870366	1	1.09905997171883	1.12609929477737	2.954614	1.422852	0.9340022366089	1.99505803016626	0.589750899222346	1	1.99505803016626	1	0.675186894846131	0.150928915821734	1	0	0	0	1	0	2	1	0	1	6	6	8	1	3	5	5	0	0	16	10	28	18	7	10
TTLL12	ENSG00000100304	28974	22	1.8835e-06	0	0	2.6542e-05	1.2903e-05	1.074	1.15110154244048	19.81879	3.416421	1	1	1	1.02521354196835	1.02	1.02	0.983761750142242	1	1	1.121821238726	2.954614	1.422852	1.16822969236284	1	1	1.14925968672701	1	1	0.803143740827989	0.362692339381844	0	0	0	4	1	2	0	0	0	0	0	11	9	2	4	0	1	0	0	0	0	31	25	8	11
TTLL13	ENSG00000213471	0	15	1.4827e-06	0	0	1.6658e-05	5.3541e-06	1.178	1.02971013207588	19.81879	3.416421	1	1	1	1	1.02	1.02	1	1	1	1.0043555090926	2.954614	1.422852	0.997642779887355	1	1	1	1	1	0.888769379063805	0.968082576495044	0	0	0	0	0	0	0	0	0	0	0	0	0	0	0	0	0	0	0	0	0	0	0	0	0
TTLL2	ENSG00000120440	21211	6	1.2075e-07	0	0	1.854e-05	8.0505e-06	1.872	1	19.81879	3.416421	1	1	1	1	1.02	1.02	1	1	1	1	2.954614	1.422852	1	1	1	1	1	1	0.88877295582769	0.968143026160773	0	0	0	3	3	0	1	0	0	0	0	5	4	0	5	1	2	0	0	0	0	26	22	7	11
TTLL3	ENSG00000214021	24483	3	1.748e-06	0	0	3.0237e-05	1.2303e-05	1.226	1	19.81879	3.416421	1	1	1	1	1.02	1.02	1	1	1	1	2.954614	1.422852	1	1	1	1	1	1	0.888776532173728	0.968203475826502	0	0	0	1	1	1	1	0	0	0	0	5	7	4	4	5	5	0	0	0	0	32	29	10	16
TTLL4	ENSG00000135912	28976	2	3.451e-06	0	3.91563396370096e-07	3.8088e-05	1.5024e-05	0.696	3.12910453449156	19.81879	3.416421	1.18628102171055	1	1	1.31579627291776	1.02	1.02	0.465302752895592	1	0.991559531765957	2.23405310742103	2.954614	1.422852	1.00364844325655	1	1	1	1	1	0.888780108101993	0.968263925492231	1	0	0	0	0	1	1	0	0	0	0	17	15	2	4	2	8	0	0	0	1	53	48	16	9
TTLL5	ENSG00000119685	19963	14	4.9512e-06	0	0	4.0383e-05	1.3827e-05	0.757	2.3912242054611	19.81879	3.416421	1	1	1	1.24394671829953	1.02	1.02	0.992863085501551	1	1	1.95561062340901	2.954614	1.422852	2.37967281803593	1	1	2.36268929659933	1	1	0.630741773871819	0.117514908273203	0	0	0	3	1	3	1	0	0	0	0	9	19	2	8	7	8	0	0	0	0	49	58	16	15
TTLL6	ENSG00000170703	26664	17	2.06e-06	0	2.34142127444369e-06	2.6557e-05	1.1268e-05	1.077	1.14673609214546	19.81879	3.416421	1	1	1	1.0240982211979	1.02	1.02	0.998491307054793	1	1	1.11759694163025	2.954614	1.422852	0.879315902444936	1	0.7908549731813	1	1	1	0.888783683612558	0.96832437515796	0	0	0	1	1	0	4	0	0	0	2	5	10	3	5	3	4	0	0	0	0	27	29	11	13
TTLL7	ENSG00000137941	26242	1	3.4282e-06	0	1.25659702411493e-05	2.5042e-05	7.5153e-06	0.426	12.6487489227881	19.81879	3.416421	1	1	1	1.84071767310491	1.02	1.02	0.85845993450576	1	0.997045634012406	4.32532708070492	2.954614	1.422852	0.16406434056652	1	0.770057467174773	1	1	1	0.888787258705497	0.968384824823689	0	0	1	2	1	0	2	0	0	1	3	5	4	6	4	5	5	0	0	8	10	19	21	11	15
TTLL8	ENSG00000138892	34000	22	1.7139e-06	0	0	2.9448e-05	1.5465e-05	1.029	1.2234649535351	19.81879	3.416421	1	1	1	1.0437013619127	1.02	1.02	1.02442132749606	1	1	1.1918449779346	2.954614	1.422852	1.0636263851903	1	1	1.08960155347649	1	1	0.81415286208229	0.398747284849827	0	0	0	0	1	1	1	0	0	0	0	0	0	1	0	2	1	0	0	0	0	0	1	0	0
TTLL9	ENSG00000131044	16118	20	1.5267e-06	0	0	1.6618e-05	6.171e-06	1.285	1	19.81879	3.416421	1	1	1	1	1.02	1.02	1	1	1	1	2.954614	1.422852	1	1	1	1	1	1	0.844838389767655	0.535807016866369	0	0	0	0	0	2	4	0	0	0	0	12	12	4	3	0	7	0	0	0	0	23	15	4	3
TTN	ENSG00000155657	12403	2	7.6295e-05	0	0	0.00098699	0.00036676	0.354	18.5188168205911	19.81879	3.416421	1	1	1	2.0700073951062	1.02	1.02	2.11639122956685	1	1	5.26885342136398	2.954614	1.422852	1.05679249157892e-08	1	1	1	1	1	0.888790833380882	0.968445274489418	10	0	0	61	18	17	25	0	0	0	0	364	510	122	163	84	61	0	0	0	0	1274	1398	483	441
TTPA	ENSG00000137561	12404	8	5.2547e-07	0	0	7.2969e-06	2.6665e-06	1.091	1.12708762866468	19.81879	3.416421	1	1	1	1.01907825371474	1.02	1.02	1	1	1	1.09858380932009	2.954614	1.422852	1	1	1	1	1	1	0.888794407638787	0.968505724155148	0	0	0	0	0	0	0	0	0	0	0	0	5	1	1	0	0	0	0	0	0	5	7	3	5
TTPAL	ENSG00000124120	16114	20	8.8597e-07	0	6.03484629294755e-06	1.172e-05	4.9946e-06	0.665	3.63059099142715	19.81879	3.416421	2.52149445017699	1	1	1.35729338775128	1.02	1.02	1	1	1.03502128510118	2.39590709363836	2.954614	1.422852	1	1	1.05152391553092	2.52149445017699	1	1.08834963436744	0.59383765465911	0.0964692374241619	1	0	1	1	0	0	0	0	0	1	1	3	2	2	2	0	0	0	0	5	2	11	5	9	5
TTR	ENSG00000118271	12405	18	3.5234e-07	0	2.40554989384289e-06	4.6435e-06	1.9034e-06	0.763	2.3337155086129	19.81879	3.416421	1	1	1	1.23752291482214	1.02	1.02	1	1	0.97297845525426	1.9308327398286	2.954614	1.422852	0.800397480031374	1	1	1	1	1	0.888797981479284	0.968566173820877	0	0	0	1	0	0	1	0	0	0	0	1	2	0	0	0	0	0	0	0	3	5	4	0	3
TTYH1	ENSG00000167614	13476	19	1.1581e-06	0	7.20082156389941e-06	1.4367e-05	7.4322e-06	0.254	31.2166795179139	19.81879	3.416421	1	1	1	2.47149098169945	1.02	1.02	0.526350988236395	1	0.962280225187062	7.00658090886676	2.954614	1.422852	2.46301102235412	1	1.46448793916576	1.29640828565323	1	1.40924778388416	0.69920704938963	0.174228332338485	0	0	1	2	2	2	1	0	0	2	0	5	6	2	3	0	1	0	0	3	8	9	15	5	5
TTYH2	ENSG00000141540	13877	17	1.3768e-06	0	0	1.9236e-05	1.0578e-05	0.652	3.87097149765134	19.81879	3.416421	1	1	1	1.3757974293917	1.02	1.02	1.34398540930276	1	1	2.46831062361318	2.954614	1.422852	0.481125774560432	1	1	1	1	1	0.888801554902448	0.968626623486606	0	0	0	1	1	0	2	0	0	0	0	2	3	4	2	2	0	0	0	0	0	24	17	7	7
TTYH3	ENSG00000136295	22222	7	1.4306e-06	0	2.15470091797453e-06	2.2389e-05	1.2593e-05	0.215	38.3689004952153	19.81879	3.416421	1	1	1	2.65564683733148	1.02	1.02	1	1	1.00066121488509	7.86069318196541	2.954614	1.422852	1.91420051927543	1	1	1.91420051927543	1	1.00066121488509	0.686770389204877	0.161602757496135	0	0	0	1	1	1	0	0	0	0	0	8	5	0	2	0	0	0	0	1	1	13	22	9	7
TUB	ENSG00000166402	12406	11	1.7489e-06	0	0	2.2749e-05	8.4055e-06	0.561	6.17661138778085	19.81879	3.416421	1	1	1	1.52634279820956	1.02	1.02	1.5616186402882	1	1	3.0621937666026	2.954614	1.422852	0.738948360409242	1	1	1.15395553382547	1	1	0.802411530547139	0.360472518020085	0	0	0	5	0	1	2	0	0	0	0	6	9	1	6	4	2	0	0	0	0	26	26	6	14
TUBA1A	ENSG00000167552	20766	12	8.3222e-07	1.33553967665881e-05	2.11560323341192e-06	1.5471e-05	5.068e-06	0.317	22.4729134413228	19.81879	3.416421	1	1	1	2.2068627796899	1.02	1.02	2.02510164660944	0.979770982398449	1.0086116158306	5.84641467020669	2.954614	1.422852	1	2.25021382314743	1	2.02510164660944	2.20469420811173	1.0086116158306	0.46838706206004	0.0508158941824983	0	0	0	0	0	0	0	2	0	0	0	3	2	2	1	3	1	0	1	1	0	4	6	5	0
TUBA1B	ENSG00000123416	18809	12	8.3053e-07	1.3029156302521e-05	2.13584369747899e-06	1.5165e-05	5.2292e-06	0.315	22.7085055169761	19.81879	3.416421	1	1	1	2.21464436105112	1.02	1.02	0.603947338332887	1.01169273303719	0.988802974639488	5.8796528481695	2.954614	1.422852	1	1	1	1	1.01169273303719	1	0.832053367494175	0.470412564622783	0	0	0	0	0	0	0	0	0	0	0	0	0	2	0	0	1	2	0	0	1	2	1	4	5
TUBA1C	ENSG00000167553	20768	12	8.3335e-07	8.13424620060791e-06	6.75016109422492e-06	1.6263e-05	5.8104e-06	0.792	2.08774438043488	19.81879	3.416421	1	1	1	1.20797270223043	1.02	1.02	0.903360555102723	1.00877288870338	0.966591907173336	1.81710775313011	2.954614	1.422852	1	1	1.90904710093079	1	1.00877288870338	1.84526947817242	0.695342711788254	0.170168231438763	0	0	0	0	0	0	0	0	0	3	0	3	1	0	1	0	1	4	4	2	6	7	12	2	4
TUBA3C	ENSG00000198033	12408	13	6.7273e-07	1.01023551338529e-06	1.27897136563877e-05	1.9485e-05	9.1812e-06	0.865	1.65960418869892	19.81879	3.416421	1	1	1	1.14371274818879	1.02	1.02	1.06852996616313	0.991235318643935	1.01246390013253	1.57127291032311	2.954614	1.422852	1	1	1.02235587984446	1.06852996616313	1	1.03509842143075	0.811153343043373	0.388400486343213	0	0	1	1	2	0	0	0	0	1	0	2	2	1	2	1	0	0	1	8	8	17	13	10	13
TUBA3D	ENSG00000075886	24071	2	6.7993e-07	0	0	1.9362e-05	8.4429e-06	1.565	1	19.81879	3.416421	1	1	1	1	1.02	1.02	1	1	1	1	2.954614	1.422852	1	1	1	1	1	1	0.854182670336797	0.594564091955038	0	0	0	0	0	0	0	0	0	0	0	6	7	1	1	3	2	0	0	0	0	13	15	12	9
TUBA3E	ENSG00000152086	20765	2	7.3353e-07	0	0	1.805e-05	8.1175e-06	1.364	1	19.81879	3.416421	1	1	1	1	1.02	1.02	1	1	1	1	2.954614	1.422852	1	1	1	1	1	1	0.88880512790835	0.968687073152335	0	0	0	0	0	1	1	0	0	0	0	5	5	2	1	1	2	0	0	0	0	8	14	4	5
TUBA4A	ENSG00000127824	12407	2	8.1137e-07	9.43352642276422e-06	6.40399051490515e-06	1.697e-05	6.9048e-06	0.62	4.54835536619579	19.81879	3.416421	1	1	1	1.42434031111429	1.02	1.02	1.0007482523933	0.979716349556471	1.05509990624448	2.65889616043458	2.954614	1.422852	1.74821982953806	2.67755019510295	0.94897821619933	1.74952793920952	2.62323970290048	1.00126682693996	0.464370290015401	0.0497891405663402	0	1	1	2	0	1	0	2	0	1	2	3	2	2	0	1	1	1	3	6	1	9	4	9	11
TUBA8	ENSG00000183785	12410	22	6.1454e-07	0	3.58082547169812e-06	1.7862e-05	7.6572e-06	1.095	1.12168927420001	19.81879	3.416421	1	1	1	1.01769902761819	1.02	1.02	0.984728271510919	1	1.00248789947639	1.09336001458053	2.954614	1.422852	0.974042083945401	1	1	1	1	1.00248789947639	0.838305796611286	0.500565330363964	0	0	0	2	0	0	1	0	0	0	0	6	7	4	5	0	2	0	0	2	2	15	12	9	8
TUBAL3	ENSG00000178462	23534	10	7.5884e-07	0	0	1.5881e-05	6.8419e-06	1.392	1	19.81879	3.416421	1	1	1	1	1.02	1.02	1	1	1	1	2.954614	1.422852	1	1	1	1	1	1	0.888808700497065	0.968747522818064	0	0	0	1	0	0	2	0	0	0	0	4	9	0	2	0	2	0	0	0	0	16	13	12	9
TUBB	ENSG00000196230	20778	6	9.2969e-07	1.42610330969267e-05	2.82796690307329e-06	1.7089e-05	6.8884e-06	0.292	25.5994962885193	19.81879	3.416421	1	1	1	2.30702427858927	1.02	1.02	1	1	0.987711309028247	6.27794927839566	2.954614	1.422852	1	1	1	1	1	1	0.888812272668664	0.968807972483793	0	0	0	0	0	0	0	0	0	0	0	0	0	4	0	0	0	0	0	0	1	0	1	7	3
TUBB1	ENSG00000101162	16257	20	8.6521e-07	0	3.7971636845593e-07	1.7906e-05	8.921e-06	1.352	1	19.81879	3.416421	1	1	1	1	1.02	1.02	1	1	1	1	2.954614	1.422852	1	1	1	1	1	1	0.888815844423222	0.968868422149522	0	0	0	0	0	0	0	0	0	0	0	8	13	3	9	1	3	0	0	0	0	22	21	7	7
TUBB2A	ENSG00000137267	12412	6	5.5847e-07	0	0	1.8234e-05	9.7404e-06	0.363	17.6633196238919	19.81879	3.416421	1	1	1	2.03871971195896	1.02	1.02	1	1	1	5.13850469378618	2.954614	1.422852	1	1	1	1	1	1	0.888819415760811	0.968928871815251	0	0	0	0	0	0	0	0	0	0	0	0	0	3	2	0	0	0	0	0	0	1	0	2	3
TUBB2B	ENSG00000137285	30829	6	5.7764e-07	0	0	1.7274e-05	9.6166e-06	0.222	36.9613743878783	19.81879	3.416421	1	1	1	2.62147427943184	1.02	1.02	1.44811106187026	1	1	7.698518899239	2.954614	1.422852	1	1	1	1.44811106187026	1	1	0.752393673183417	0.246464271807457	0	0	0	1	0	0	0	0	0	0	0	1	0	3	1	1	0	0	0	0	0	1	1	4	5
TUBB3	ENSG00000258947	20772	16	7.286e-07	1.64616786666667e-05	6.91032133333334e-06	2.3372e-05	1.2977e-05	0.315	22.7085055169761	19.81879	3.416421	1	1	1	2.21464436105112	1.02	1.02	2.08369003769633	1.00877715909015	1.00916390308118	5.8796528481695	2.954614	1.422852	1	2.53717959689837	1.03476426592231	2.08369003769633	2.55944882586064	1.04424674536709	0.41225507116855	0.0381155261602803	0	1	0	1	1	0	0	4	3	1	1	9	17	5	3	4	2	4	3	3	2	30	34	25	22
TUBB4A	ENSG00000104833	20774	19	5.954e-07	1.6169808056872e-05	7.27919194312796e-06	2.3449e-05	1.2549e-05	0.674	3.4749580650198	19.81879	3.416421	1	1	1.8953199783084	1.3448725556431	1.02	1.02	1	1.01736276222907	1.00514370788199	2.34738509838864	2.954614	1.422852	1	2.57022442486583	1.20731242866763	1	2.61485062043012	2.300013421552	0.391084257452596	0.0341175697078632	0	1	2	3	0	0	0	4	3	2	2	6	6	2	5	0	0	6	5	6	7	12	12	9	10
TUBB4B	ENSG00000188229	20771	9	6.189e-07	0	0	1.7435e-05	8.5052e-06	0.442	11.613408836892	19.81879	3.416421	6.72899171764919	1	1	1.79609186349347	1.02	1.02	1	1	1	4.1443177389708	2.954614	1.422852	1	1	1	6.72899171764919	1	1	0.367384072726162	0.0300629497749101	1	0	0	4	0	0	0	0	0	0	0	2	4	3	7	0	0	0	0	0	0	3	5	19	15
TUBB6	ENSG00000176014	20776	18	6.0457e-07	1.4086654325143e-05	6.92960282733086e-06	2.2525e-05	1.1625e-05	1.041	1.20287201207487	19.81879	3.416421	1	1	1	1.03844018855933	1.02	1.02	1	1.01174230893792	1.02162160533	1.17191782884374	2.954614	1.422852	1	2.81891010019965	0.77593527717463	1	2.85201061346443	1	0.58415570661837	0.0916997330836645	0	0	1	1	0	0	0	4	3	1	4	6	8	0	1	0	0	8	9	6	5	22	16	5	8
TUBB8	ENSG00000173876	20773	10	2.0624e-07	1.10517023287209e-05	6.01300236247046e-06	1.7082e-05	8.4229e-06	1.533	1	19.81879	3.416421	1	1	1	1	1.02	1.02	1	0.997788047139143	0.971366969179624	1	2.954614	1.422852	1	0.393055623570658	1	1	1	1	0.888822986681505	0.96898932148098	0	0	0	0	0	0	0	1	3	0	0	1	4	1	2	1	1	2	2	1	4	3	8	1	4
TUBD1	ENSG00000108423	16811	17	1.1338e-06	0	0	1.1699e-05	4.0032e-06	0.92	1.4638133651974	19.81879	3.416421	1	1	1	1.10386882036193	1.02	1.02	1.1276614970735	1	1	1.41980591749775	2.954614	1.422852	1.13370157321059	1	1	1.27843161328123	1	1	0.777977951493242	0.296774631724862	0	0	0	3	0	1	1	0	0	0	0	2	9	1	1	3	1	0	0	0	0	16	19	3	4
TUBE1	ENSG00000074935	20775	6	1.0578e-06	0	0	1.2044e-05	4.7234e-06	0.576	5.70999841853915	19.81879	3.416421	1	1	1	1.4987383216663	1.02	1.02	0.818886450620205	1	1	2.95269339873319	2.954614	1.422852	0.599795042534987	1	1	1	1	1	0.888826557185375	0.969049771146709	0	0	0	0	0	0	1	0	0	0	0	1	4	0	3	1	2	0	0	0	0	16	19	2	4
TUBG1	ENSG00000131462	12417	17	1.0673e-06	1.13277861466039e-05	4.28542434431742e-06	1.6836e-05	6.6601e-06	0.517	7.79099882745811	19.81879	3.416421	1	1	1	1.61475659785006	1.02	1.02	0.777027113927587	1.02971219562134	1.04181617865312	3.41456183653834	2.954614	1.422852	1	0.413119613322583	0.839892029022931	1	1	1	0.888830127272496	0.969110220812438	0	0	0	0	0	0	0	0	1	0	1	0	2	2	0	1	2	4	1	4	0	9	2	6	4
TUBG2	ENSG00000037042	12419	17	1.2902e-06	7.58577478991596e-06	6.77840672268907e-06	1.728e-05	7.3358e-06	0.803	2.00716296176215	19.81879	3.416421	1	1	1	1.19739021604838	1.02	1.02	1.26798605159549	1.00105216780043	1.01804188368597	1.77648416285109	2.954614	1.422852	1	1	2.24135036351503	1.26798605159549	1.00105216780043	2.28178854607307	0.580063065234349	0.0897654230917218	0	0	0	0	0	0	0	0	0	4	1	5	2	3	3	4	2	2	2	7	7	9	14	9	7
TUBGCP2	ENSG00000130640	18599	10	2.0665e-06	0	9.91238268384151e-06	3.7001e-05	1.9675e-05	0.682	3.34367122594905	19.81879	3.416421	1	1	1	1.33409166192781	1.02	1.02	2.35462448060626	1	1.04100300031062	2.30532185512187	2.954614	1.422852	0.371300850969122	1	1.15035676796335	1	1	1.19752484687747	0.793841400358528	0.335962644157477	0	0	0	2	1	0	3	0	0	2	2	8	7	4	5	8	3	0	0	6	2	31	25	15	25
TUBGCP3	ENSG00000126216	18598	13	3.4793e-06	1.08841910528086e-06	1.09485067272116e-05	2.9417e-05	1.135e-05	0.354	18.5188168205911	19.81879	3.416421	1	1	1	2.0700073951062	1.02	1.02	0.459303187369168	1	0.976012583174732	5.26885342136398	2.954614	1.422852	1	1.92190062952822	2.68418286104276	1	1.92190062952822	2.61979624791969	0.439016766153904	0.0437464848964091	0	0	0	0	1	0	0	1	0	5	1	14	5	5	6	0	1	0	0	6	10	26	37	13	16
TUBGCP4	ENSG00000137822	16691	15	2.3182e-06	2.35922471395881e-06	6.57737162471396e-06	2.0058e-05	7.0406e-06	0.716	2.85387140454639	19.81879	3.416421	1	1.49872229390837	2.18461175031704	1.29087234242085	1.02	1.02	1.02757099760759	0.989976079354823	0.962902571659818	2.13719848419801	2.954614	1.422852	1.10776199279617	14.9047940086595	0.731703913082948	1.13830409604934	22.1142312533311	1.53918913639505	0.0735283687867	0.00261539348521187	0	1	2	5	3	1	1	4	0	0	2	8	3	2	0	3	3	0	1	1	5	7	12	6	6
TUBGCP5	ENSG00000153575	18600	15	3.3167e-06	0	5.02366559250036e-06	2.8135e-05	1.0893e-05	0.673	3.49182959897279	19.81879	3.416421	1	1	1	1.34623722894293	1.02	1.02	0.693843028664087	1	0.992705901797248	2.35271305709039	2.954614	1.422852	0.583394976127811	1	1.34305625045974	1	1	1.33325986627707	0.768519212819752	0.276588697023847	0	0	1	2	0	2	5	0	0	3	4	12	14	1	7	4	7	0	0	4	6	30	30	8	19
TUBGCP6	ENSG00000128159	18127	22	4.0705e-06	0	0	7.4455e-05	3.6987e-05	0.925	1.44964213794844	19.81879	3.416421	1	1	1	1.10058148700401	1.02	1.02	1.0770548106357	1	1	1.40733647545037	2.954614	1.422852	0.979574574675904	1	1	1.0550555080311	1	1	0.819740158526473	0.419166376009982	1	0	0	4	3	3	7	0	0	0	0	31	30	9	14	5	4	0	0	0	0	73	77	32	34
TUFM	ENSG00000178952	12420	16	1.0118e-06	6.89469805527124e-07	1.02707226202661e-05	1.7421e-05	7.4309e-06	0.739	2.57873419637274	19.81879	3.416421	1	1	1	1.26388398813205	1.02	1.02	1.14649374928578	1	1.05797950588608	2.03263698688765	2.954614	1.422852	1	1	0.97287775256516	1.14649374928578	1	1.02928472394645	0.797067703537499	0.344885093102706	0	0	1	2	0	0	0	0	0	1	1	2	3	2	2	2	1	0	0	12	9	19	15	7	5
TUFT1	ENSG00000143367	12422	1	1.2505e-06	0	6.14801081498649e-08	1.2244e-05	4.2081e-06	0.711	2.91939227112528	19.81879	3.416421	1	1	1	1.29697315996761	1.02	1.02	1.38797971530343	1	1	2.16088082261276	2.954614	1.422852	1.20307328540523	1	1	1.66984131616591	1	1	0.720650001667541	0.199289497605257	0	0	0	1	1	1	1	0	0	0	0	2	2	2	3	4	2	0	0	0	0	14	14	3	3
TULP1	ENSG00000112041	12423	6	1.8032e-06	0	4.40008977626736e-06	2.1371e-05	9.3122e-06	0.605	4.91210655666119	19.81879	3.416421	1	1	1	1.44865617971152	1.02	1.02	1.16254710628635	1	1.07157924394615	2.75470009360408	2.954614	1.422852	1.58785844017409	1	1.15650099549557	1.84596023481674	1	1.2392824623761	0.639002105355314	0.122957315931349	0	0	0	0	0	1	0	0	0	2	3	6	7	0	2	2	1	0	0	9	4	20	16	9	11
TULP2	ENSG00000104804	12424	19	2.1294e-06	1.67176625659051e-06	2.27008260105449e-06	2.0026e-05	9.0349e-06	1.162	1.04462530247628	19.81879	3.416421	1	2.75840950582958	1.60226543810392	1	1.02	1.02	1	1.02257832999347	1.01701976358568	1.01878824602768	2.954614	1.422852	1.01116557896376	1.27845674235548	0.719523008217982	1.01116557896376	3.60612987488899	1.17248836918677	0.481021008002272	0.0541760838758475	0	1	1	3	0	1	0	1	1	0	3	3	9	3	1	1	3	2	0	5	5	31	23	9	5
TULP3	ENSG00000078246	12425	12	1.3556e-06	0	0	1.7102e-05	5.7096e-06	0.879	1.60169916147823	19.81879	3.416421	1	1	1	1.13291171326762	1.02	1.02	1.09965493636979	1	1	1.53014603397895	2.954614	1.422852	1.1458075174624	1	1	1.25999289270714	1	1	0.781995529468751	0.30601991094931	0	0	0	2	0	1	1	0	0	0	0	8	9	2	3	3	2	0	0	0	0	18	20	9	5
TULP4	ENSG00000130338	15530	6	2.912e-06	8.53731694695992e-06	4.7641552393273e-06	6.1854e-05	2.948e-05	0.133	60.9280726633546	19.81879	3.416421	1	1	1	3.08292444041951	1.02	1.02	0.922156654440299	0.992679036893711	1.03287905772552	10.1268677183855	2.954614	1.422852	1	1.3813565233866	1	1	1.37124366324225	1.03287905772552	0.756635262393803	0.253920053677812	0	2	0	8	2	0	0	1	0	0	0	23	20	9	13	1	0	4	6	4	1	46	51	21	35
TUSC1	ENSG00000198680	31010	9	1.3275e-07	9.05418535127055e-08	3.15447817638266e-06	4.8458e-06	2.1345e-06	1.736	1	19.81879	3.416421	1	1	1	1	1.02	1.02	1	1	0.968514754820855	1	2.954614	1.422852	1	1	1.10860372405139	1	1	1.07369906399312	0.81669228583993	0.407838054270117	0	0	0	0	0	2	1	0	0	1	1	4	1	1	1	2	1	0	0	3	8	8	12	2	2
TUSC2	ENSG00000114383	17034	3	2.9177e-07	4.16346704871059e-08	1.64688252148997e-06	3.229e-06	1.3496e-06	0.62	4.54835536619579	19.81879	3.416421	1	1	1	1.42434031111429	1.02	1.02	1	1	1.01351324723311	2.65889616043458	2.954614	1.422852	1	1	1	1	1	1.01351324723311	0.831228727384861	0.466667032800959	0	0	0	0	0	0	0	0	0	0	0	0	3	0	0	0	0	0	0	2	1	4	3	1	0
TUSC3	ENSG00000104723	30242	8	1.1302e-06	0	1.65268977621764e-06	1.058e-05	3.4967e-06	0.926	1.44686511880951	19.81879	3.416421	1	1	1	1.0999304760478	1.02	1.02	1.0210003870939	1	0.989565754173255	1.40486748121787	2.954614	1.422852	0.882202038698853	1	1.47327867359511	1	1	1.45790612174352	0.751254531374625	0.24451361189965	0	0	0	3	0	0	1	0	0	2	1	8	7	1	3	2	2	0	0	0	1	17	16	11	4
TUT1	ENSG00000149016	26184	11	2.3627e-06	0	1.3132743545611e-06	3.1271e-05	1.2089e-05	0.829	1.84109385509189	19.81879	3.416421	1	1	1	1.1736787890917	1.02	1.02	1.14272021629126	1	0.982358757774722	1.6856614538775	2.954614	1.422852	0.659106913143921	1	1	1	1	1	0.88883369694294	0.969170670478167	0	0	0	1	0	0	2	0	0	0	0	6	11	2	2	2	0	0	0	0	2	22	18	11	8
TUT4	ENSG00000134744	28981	1	4.9545e-06	9.01879419064252e-06	3.82725268866624e-06	4.3782e-05	1.5288e-05	0.107	71.6510838873449	19.81879	3.416421	1	1	1	3.22391750855288	1.02	1.02	1	1	1	11.0286559484832	2.954614	1.422852	1	1	1	1	1	1	0.88883726619678	0.969231120143897	0	0	0	1	1	0	0	0	0	0	0	0	0	0	0	0	0	0	0	0	0	0	0	0	0
TUT7	ENSG00000083223	25817	9	3.6635e-06	8.8031595894546e-07	7.49625880458845e-06	3.854e-05	1.3735e-05	0.107	71.6510838873449	19.81879	3.416421	1	1	1	3.22391750855288	1.02	1.02	1	1	1	11.0286559484832	2.954614	1.422852	1	1	1	1	1	1	0.888840835034089	0.969291569809626	0	0	1	2	0	0	0	0	0	0	0	0	0	0	0	0	0	0	0	0	0	0	0	0	0
TVP23A	ENSG00000166676	20398	16	8.9494e-07	0	0	5.555e-06	2.5726e-06	1.289	1	19.81879	3.416421	1	1	1	1	1.02	1.02	1	1	1	1	2.954614	1.422852	1	1	1	1	1	1	0.854191428776437	0.594624541620767	0	0	0	0	1	0	0	0	0	0	0	6	3	1	2	0	1	0	0	0	0	7	11	5	4
TVP23B	ENSG00000171928	20399	17	5.9431e-07	1.99851808118081e-06	1.35290627306273e-06	5.572e-06	2.0985e-06	1.053	1.18323643360498	19.81879	3.416421	1	1	1	1.03342358588089	1.02	1.02	0.984329804607906	0.990312630962078	0.986676031533324	1.1529171066411	2.954614	1.422852	0.958342842646746	1	0.886331705498317	1	1	1	0.88884440345494	0.969352019475355	0	0	0	0	0	0	1	0	0	0	1	2	1	1	1	0	1	0	1	3	6	10	9	2	3
TVP23C	ENSG00000175106	30453	17	4.9299e-07	9.87523025952509e-07	8.97748205411377e-08	7.3901e-06	2.7678e-06	1.428	1	19.81879	3.416421	1	1	1	1	1.02	1.02	1	1.00317438979497	1	1	2.954614	1.422852	1	1	1	1	1.00317438979497	1	0.837804248351469	0.498026806636773	0	0	0	0	0	1	2	0	0	0	0	4	3	0	2	3	1	1	1	0	0	7	10	5	7
TVP23C-CDRT4	ENSG00000259024	0	17	5.5015e-07	8.85337775735293e-07	2.79373253676471e-07	4.2811e-06	1.6196e-06	1.481	1	19.81879	3.416421	1	1	1	1	1.02	1.02	1	1	1	1	2.954614	1.422852	1	1	1	1	1	1	0.888847971459406	0.969412469141084	0	0	0	0	0	0	0	0	0	0	0	0	2	0	0	0	0	0	0	0	0	2	2	3	0
TWF1	ENSG00000151239	9620	12	1.0513e-06	0	3.34263799573561e-06	8.7777e-06	2.748e-06	0.855	1.70502352099102	19.81879	3.416421	1	1	1	1.15171491622548	1.02	1.02	0.92373705558896	1	0.9869003148306	1.60177735505598	2.954614	1.422852	1	1	1	1	1	1	0.88885153904756	0.969472918806813	0	0	0	1	0	0	0	0	0	0	0	2	1	2	3	0	1	0	0	0	1	5	10	5	8
TWF2	ENSG00000247596	9621	3	1.1578e-06	0	5.99743107221007e-06	1.501e-05	6.866e-06	0.302	24.3001971158171	19.81879	3.416421	1	1	1	2.26620229456363	1.02	1.02	1.28418079969437	1	1.03508309341014	6.10107575026357	2.954614	1.422852	1	1	0.956085238756089	1.28418079969437	1	1	0.776668869745731	0.293853658081829	0	0	0	0	2	0	0	0	0	1	2	3	5	0	0	1	0	0	0	5	2	10	11	0	1
TWIST1	ENSG00000122691	12428	7	1.9266e-07	1.40139756283321e-06	2.21360243716679e-06	3.615e-06	1.7629e-06	1.056	1.17847412354157	19.81879	3.416421	1	1	1	1.03220688212645	1.02	1.02	1	1.03549726932738	1.05783402630368	1.14830877392121	2.954614	1.422852	1	1	1.45819062865394	1	1.03549726932738	1.54252366382728	0.731084402468136	0.2132932721357	0	0	0	0	0	0	0	0	0	2	1	2	1	1	2	0	0	5	3	5	0	10	3	4	8
TWIST2	ENSG00000233608	20670	2	1.0617e-07	2.65358279773157e-06	1.46901720226843e-06	4.1226e-06	1.9098e-06	1.154	1.05256409398216	19.81879	3.416421	1	1	1	1.00003794794633	1.02	1.02	1	1	1.00587245794898	1.02647027057092	2.954614	1.422852	1	1.79305830896127	1.25843440610057	1	1.79305830896127	1.26582450923194	0.641167347644357	0.124434708543777	0	0	0	0	0	0	0	1	0	1	0	2	0	2	0	0	0	0	0	2	2	2	2	2	3
TWNK	ENSG00000107815	1160	10	2.5751e-06	0	1.29889513074842e-05	2.6812e-05	9.2825e-06	0.559	6.24181991342612	19.81879	3.416421	1	1	1	1.53011582154206	1.02	1.02	1	1	1	3.07718016650349	2.954614	1.422852	1	1	1	1	1	1	0.888855106219474	0.969533368472542	0	0	0	0	1	0	0	0	0	0	0	0	0	0	0	0	0	0	0	0	0	0	0	0	0
TWSG1	ENSG00000128791	12429	18	4.9517e-07	0	1.84745478260869e-06	6.4381e-06	2.3996e-06	1.03	1.22171167379787	19.81879	3.416421	1	1	1	1.04325342725605	1.02	1.02	0.988784481450552	1	1.00974691353482	1.19014838301023	2.954614	1.422852	1.13066278616773	1	1.03174614038553	1.1179818167163	1	1.04180248080575	0.799989114102083	0.353275765545865	0	0	0	1	0	1	0	0	0	1	2	4	7	3	0	1	2	0	0	5	6	13	15	1	3
TXK	ENSG00000074966	12434	4	1.78e-06	0	0	1.5205e-05	5.0676e-06	0.781	2.17507821244855	19.81879	3.416421	1	1	1	1.21889473701734	1.02	1.02	1.17498669485957	1	1	1.85909223086166	2.954614	1.422852	0.746552618928194	1	1	1	1	1	0.888858672975221	0.969593818138271	0	0	0	1	0	0	1	0	0	0	0	3	5	0	4	4	3	0	0	0	0	15	29	12	3
TXLNA	ENSG00000084652	30685	1	1.2495e-06	0	8.25603112840466e-06	1.8025e-05	6.8619e-06	0.24	33.6002123261991	19.81879	3.416421	2.88820636200726	1	1	2.53582999300551	1.02	1.02	1	1	1.02400622475845	7.29974486510387	2.954614	1.422852	1	1	0.709506021552012	2.88820636200726	1	1	0.58124181245366	0.0903176868702962	1	0	1	1	0	0	0	0	0	0	2	1	5	2	3	0	0	0	0	9	9	18	15	8	9
TXLNB	ENSG00000164440	21617	6	1.6661e-06	0	0	2.1041e-05	9.7692e-06	1.106	1.10732697248838	19.81879	3.416421	1	1	1	1.01402958880097	1.02	1.02	1.022601728938	1	1	1.07946213870382	2.954614	1.422852	1.02941361610533	1	1	1.05268014362163	1	1	0.82034122354992	0.421457299034047	1	0	0	0	0	1	1	0	0	0	0	6	7	0	3	5	3	0	0	0	0	23	24	17	8
TXN	ENSG00000136810	12435	9	2.8757e-07	0	8.8403076923077e-07	2.5434e-06	1.108e-06	0.923	1.45525266349832	19.81879	3.416421	1	1	1	1.1018899534916	1.02	1.02	0.957612245028629	1	1.01059609768951	1.41229930631663	2.954614	1.422852	1	1	0.893991372614855	1	1	1	0.888862239314875	0.969654267804	0	0	0	1	0	0	0	0	0	0	1	0	1	0	0	0	1	0	0	1	0	2	1	0	1
TXN2	ENSG00000100348	17772	22	4.6511e-07	0	3.32372247918594e-07	4.9902e-06	2.1949e-06	1.727	1	19.81879	3.416421	1	1	1	1	1.02	1.02	1	1	1	1	2.954614	1.422852	1	1	1	1	1	1	0.888865805238508	0.969714717469729	0	0	0	0	0	0	1	0	0	0	0	0	3	0	1	1	2	0	0	0	0	3	3	8	3
TXNDC11	ENSG00000153066	28030	16	1.9609e-06	0	0	2.9369e-05	1.2978e-05	0.818	1.90739080182593	19.81879	3.416421	1.11681032298019	1	1	1.18349156680988	1.02	1.02	1.11475845063787	1	1	1.72321418377186	2.954614	1.422852	2.09363635575987	1	1	2.60652229513031	1	1	0.605706756109664	0.102714067943414	1	0	0	2	1	3	2	0	0	0	0	14	25	10	6	3	2	0	0	0	0	40	29	11	23
TXNDC12	ENSG00000117862	24626	1	5.5772e-07	0	1.71629947460595e-06	4.2609e-06	1.8728e-06	1.328	1	19.81879	3.416421	1	1	1	1	1.02	1.02	1	1	1.0217448667189	1	2.954614	1.422852	1	1	0.880440394746587	1	1	1	0.888869370746193	0.969775167135458	0	0	0	0	1	2	1	0	0	0	1	0	2	1	0	2	0	0	0	4	3	11	7	5	0
TXNDC15	ENSG00000113621	20652	5	8.935e-07	0	0	1.1085e-05	4.9694e-06	0.757	2.3912242054611	19.81879	3.416421	1	1	1	1.24394671829953	1.02	1.02	1	1	1	1.95561062340901	2.954614	1.422852	1	1	1	1	1	1	0.888872935838002	0.969835616801187	0	0	0	0	0	0	0	0	0	0	0	1	3	1	2	0	0	0	0	0	0	11	10	5	8
TXNDC16	ENSG00000087301	19965	14	1.5555e-06	0	0	1.8456e-05	6.9162e-06	0.626	4.41146425648723	19.81879	3.416421	1	1	1	1.41490077718129	1.02	1.02	0.944777800080831	1	1	2.62176413108132	2.954614	1.422852	0.230377938280627	1	1	1	1	1	0.888876500514009	0.969896066466917	0	0	0	2	0	0	4	0	0	0	0	7	9	2	1	4	5	0	0	0	0	27	32	10	10
TXNDC17	ENSG00000129235	28218	17	2.8315e-07	0	0	2.8852e-06	1.1373e-06	1.182	1.02617739036839	19.81879	3.416421	1	1	1	1	1.02	1.02	1	1	1	1.00093704032016	2.954614	1.422852	1	1	1	1	1	1	0.888880064774285	0.969956516132646	0	0	0	1	0	0	0	0	0	0	0	1	1	1	0	2	3	0	0	0	0	7	4	3	0
TXNDC2	ENSG00000168454	16470	18	1.3396e-07	0	0	1.3373e-05	5.8433e-06	0.92	1.4638133651974	19.81879	3.416421	1	1	1	1.10386882036193	1.02	1.02	0.958878051324634	1	1	1.41980591749775	2.954614	1.422852	0.905494470672037	1	1	1	1	1	0.888883628618905	0.970016965798375	0	0	0	1	0	0	1	0	0	0	0	7	9	4	2	0	1	0	0	0	0	24	21	8	6
TXNDC5	ENSG00000239264	21073	6	1.4109e-06	0	0	1.362e-05	6.3778e-06	1.235	1	19.81879	3.416421	1	1	1	1	1.02	1.02	1	1	1	1	2.954614	1.422852	1	1	1	1	1	1	0.854200185615046	0.594684991286497	0	0	0	1	0	0	0	0	0	0	0	5	6	1	1	1	3	0	0	0	0	14	12	5	6
TXNDC8	ENSG00000204193	31454	9	2.9137e-07	0	0	3.0977e-06	1.0759e-06	1.324	1	19.81879	3.416421	1	1	1	1	1.02	1.02	1	1	1	1	2.954614	1.422852	1	1	1	1	1	1	0.88888719204794	0.970077415464104	0	0	0	1	1	0	0	0	0	0	0	2	2	0	2	1	0	0	0	0	0	3	7	2	1
TXNDC9	ENSG00000115514	24110	2	3.7919e-07	0	8.92977335984097e-07	5.0658e-06	1.9144e-06	0.694	3.15861208475974	19.81879	3.416421	1	1	1	1.31836623256436	1.02	1.02	1.15325322688306	1	1.01890235552054	2.24405553430948	2.954614	1.422852	1	1	0.893844601603207	1.15325322688306	1	1	0.802510859907534	0.360772464144459	0	0	0	0	0	0	0	0	0	0	1	7	6	0	3	1	0	0	0	3	2	9	8	1	1
TXNIP	ENSG00000117289	16952	1	1.1067e-06	0	0	1.0255e-05	3.6346e-06	0.549	6.5789119583383	19.81879	3.416421	1	1	1	1.54931802032632	1.02	1.02	0.835490945161706	1	1	3.15352301951634	2.954614	1.422852	1.19036573039006	1	1	1	1	1	0.888890755061463	0.970137865129833	0	0	0	0	1	1	1	0	0	0	0	11	9	1	2	2	3	0	0	0	0	21	11	7	10
TXNL1	ENSG00000091164	12436	18	9.2235e-07	0	3.44567429013939e-06	7.0777e-06	2.4159e-06	0.395	14.9165108571838	19.81879	3.416421	1	1	1	1.93362566089871	1.02	1.02	0.965531788866893	1	0.994862404971726	4.70460114566274	2.954614	1.422852	1	1	1.56897189312669	1	1	1.56091115092906	0.736184311209272	0.220636705194712	0	0	0	0	0	0	0	0	0	2	0	5	1	0	1	2	2	0	0	2	3	4	6	2	8
TXNL4A	ENSG00000141759	30551	18	2.381e-07	3.52750663900415e-06	1.34429336099585e-06	4.8718e-06	1.8914e-06	1.822	1	19.81879	3.416421	1	1	1	1	1.02	1.02	1	1.03306466279249	1	1	2.954614	1.422852	1	1.17748287439038	1	1	1.21641594857603	1	0.790416373391299	0.326868269182506	0	1	0	1	0	0	0	1	1	0	0	1	1	0	2	1	0	3	0	0	0	4	2	3	3
TXNL4B	ENSG00000140830	26041	16	3.0327e-07	0	0	3.3743e-06	1.2211e-06	1.556	1	19.81879	3.416421	1	1	1	1	1.02	1.02	1	1	1	1	2.954614	1.422852	1	1	1	1	1	1	0.888894317659548	0.970198314795562	0	0	0	0	0	0	0	0	0	0	0	4	2	0	1	1	1	0	0	0	0	6	11	3	0
TXNRD1	ENSG00000198431	12437	12	1.5211e-06	0	0	1.7101e-05	6.3334e-06	0.721	2.79045169677166	19.81879	3.416421	1	1	1	1.28485635359712	1.02	1.02	0.769516702193092	1	1	2.11386183778545	2.954614	1.422852	0.348199735961041	1	1	1	1	1	0.888897879842265	0.970258764461291	0	0	0	3	2	0	4	0	0	0	0	17	13	5	5	3	6	0	0	0	0	22	22	9	10
TXNRD2	ENSG00000184470	18155	22	1.585e-06	0	1.02159513208667e-06	2.1922e-05	9.7605e-06	0.99	1.2973266490793	19.81879	3.416421	1	1	1	1.06257171632867	1.02	1.02	0.97449723172097	1	1	1.2633187643153	2.954614	1.422852	1.02076572462059	1	1	1	1	1	0.888901441609689	0.97031921412702	1	0	0	1	1	1	2	0	0	0	0	5	5	0	3	1	2	0	0	0	0	19	17	9	6
TXNRD3NB	ENSG00000206483	20667	3	3.0745e-07	0	0	3.4052e-06	1.6255e-06	1.944	1	19.81879	3.416421	1	1	1	1	1.02	1.02	1	1	1	1	2.954614	1.422852	1	1	1	1	1	1	0.839877519522402	0.508665116954011	0	0	0	0	0	0	0	0	0	0	0	0	0	0	0	0	0	0	0	0	0	0	0	0	0
TXNRD3	ENSG00000197763	20667	3	1.0288e-06	0	0	1.2963e-05	4.9371e-06	0.948	1.39001916060457	19.81879	3.416421	1	1	1	1.08614412651079	1.02	1.02	1	1	1	1.35260917168401	2.954614	1.422852	1	1	1	1	1	1	0.888905002961892	0.970379663792749	0	0	0	0	1	0	0	0	0	0	0	4	3	0	0	0	0	0	0	0	0	5	7	1	1
TYK2	ENSG00000105397	12440	19	3.088e-06	2.48861356894105e-06	9.88260454017798e-06	5.0641e-05	2.2074e-05	0.564	6.08014557391679	19.81879	3.416421	1	1	1	1.52072463070757	1.02	1.02	1.08080373269685	1.01380048868246	1.0043879670504	3.03988718552036	2.954614	1.422852	0.454718113878977	0.611322061545166	1.26674920273637	1	1	1.2723076564991	0.779215644474394	0.299577148522262	0	0	0	2	1	0	1	0	1	2	1	12	10	9	1	2	1	2	1	3	2	29	43	8	18
TYMP	ENSG00000025708	3148	22	8.7082e-07	0	7.58575407166124e-06	1.5015e-05	7.5978e-06	0.916	1.47550851739915	19.81879	3.416421	1	1	1	1.10653764580784	1.02	1.02	0.965968534270195	1	1.02545957465225	1.42993187835996	2.954614	1.422852	1.14528224057052	1	2.59413898924323	1.10630660724959	1	2.66018466449819	0.575874066266315	0.0878346456362196	0	0	1	1	0	1	1	0	0	5	2	10	7	3	5	1	2	0	0	11	12	19	22	11	12
TYMS	ENSG00000176890	12441	18	9.7419e-07	3.94904396678065e-06	2.34875075720566e-06	8.4646e-06	3.9833e-06	0.447	11.3074595075456	19.81879	3.416421	1	1	1	1.78260221294938	1.02	1.02	1.24367446243366	0.99290112550821	0.996605639787522	4.089725749795	2.954614	1.422852	1	1.15568130917761	1	1.24367446243366	1.14747727261125	1	0.755039547485888	0.251078429510584	0	0	0	0	1	0	0	1	1	0	0	1	4	0	1	1	0	3	5	2	3	9	11	4	4
TYR	ENSG00000077498	12442	11	1.1983e-06	0	0	1.5477e-05	6.0125e-06	1.964	1	19.81879	3.416421	1	1	1	1	1.02	1.02	1	1	1	1	2.954614	1.422852	1	1	1	1	1	1	0.844848939688425	0.535867466532099	0	0	0	4	0	1	2	0	0	0	0	3	5	2	2	2	5	0	0	0	0	32	27	7	9
TYRO3	ENSG00000092445	12446	15	2.1269e-06	0	1.54743707689637e-05	3.0635e-05	1.2118e-05	0.736	2.6122777637515	19.81879	3.416421	1	1	1	1.26730620131043	1.02	1.02	0.871314060639166	1	1.00471025430454	2.04587719987873	2.954614	1.422852	1.40751204957478	1	0.803458190977444	1.22638503931356	1	1	0.788792064734017	0.322683127155119	0	0	0	3	0	1	0	0	0	1	2	5	8	2	5	1	2	0	0	11	13	21	25	16	8
TYROBP	ENSG00000011600	12449	19	3.7948e-07	0	4.12086221590909e-07	4.6049e-06	2.3877e-06	0.92	1.4638133651974	19.81879	3.416421	1	1	1	1.10386882036193	1.02	1.02	1.0133687594727	1	1	1.41980591749775	2.954614	1.422852	1	1	1	1.0133687594727	1	1	0.831295636481551	0.466969078600476	0	0	0	0	0	0	0	0	0	0	0	2	2	0	1	1	1	0	0	0	0	8	7	1	4
TYRP1	ENSG00000107165	12450	9	1.0885e-06	0	0	1.5744e-05	5.3779e-06	1.889	1	19.81879	3.416421	1	1	1	1	1.02	1.02	1	1	1	1	2.954614	1.422852	1	1	1	1	1	1	0.888908563898946	0.970440113458478	1	0	0	2	1	1	1	0	0	0	0	6	7	1	5	7	4	0	0	0	0	24	35	11	10
TYSND1	ENSG00000156521	28531	10	5.6979e-07	0	0	1.5437e-05	7.3843e-06	1.001	1.27538720103901	19.81879	3.416421	1	1	1	1.05696659781637	1.02	1.02	1.04037859280485	1	1	1.24208858941053	2.954614	1.422852	1.50537665956856	1	1	1.56616165072319	1	1	0.735544171475275	0.219695996093805	0	0	0	0	0	4	4	0	0	0	0	6	8	2	6	4	4	0	0	0	0	12	17	6	9
TYW1	ENSG00000198874	25598	7	2.2276e-06	0	9.62064749082008e-06	2.2554e-05	1.0252e-05	0.754	2.42089003446434	19.81879	3.416421	1	1	1	1.24719971589862	1.02	1.02	1.13402869870409	1	1.00550857456006	1.96816557225021	2.954614	1.422852	1.12103540815521	1	1.35855109538809	1.27128632511146	1	1.36603477539068	0.711144301418622	0.187610581871846	0	0	0	0	0	1	1	0	0	3	3	11	8	3	2	3	2	0	0	7	8	20	16	9	8
TYW1B	ENSG00000254184	33908	7	1.0724e-06	0	0	9.5305e-06	4.3371e-06	1.766	1	19.81879	3.416421	1	1	1	1	1.02	1.02	1	1	1	1	2.954614	1.422852	1	1	1	1	1	1	0.888912124420924	0.970500563124207	0	0	0	0	0	1	0	0	0	0	0	2	1	0	2	2	1	0	0	0	0	16	19	1	3
TYW3	ENSG00000162623	24757	1	5.3822e-07	0	0	6.4584e-06	2.1422e-06	1.055	1.18005511350784	19.81879	3.416421	1	1	1	1.03261080314625	1.02	1.02	0.960113139423938	1	1	1.14983864642546	2.954614	1.422852	0.894835068111788	1	1	1	1	1	0.888915684527899	0.970561012789936	0	0	0	1	0	0	3	0	0	0	0	4	7	1	0	0	3	0	0	0	0	9	10	2	3
TYW5	ENSG00000162971	26754	2	1.1994e-06	0	0	7.6035e-06	2.5631e-06	1.236	1	19.81879	3.416421	1	1	1	1	1.02	1.02	1	1	1	1	2.954614	1.422852	1	1	1	1	1	1	0.888919244219943	0.970621462455665	0	0	0	0	0	2	0	0	0	0	0	2	9	2	2	1	5	0	0	0	0	7	12	1	2
U2AF1	ENSG00000160201	12453	21	6.8094e-07	7.95620623806492e-06	5.48379376193508e-06	1.344e-05	4.4518e-06	0.216	38.1641372995491	19.81879	3.416421	1	1	1	2.65073601275435	1.02	1.02	1	1	0.968210017045938	7.8372716476819	2.954614	1.422852	1	1	0.821622241399713	1	1	1	0.888922803497128	0.970681912121395	0	1	1	2	1	0	0	0	0	0	1	0	1	0	0	0	0	0	0	0	3	0	3	1	1
U2AF1L4	ENSG00000161265	23020	19	3.5046e-07	0	0	7.0839e-06	3.4196e-06	1.678	1	19.81879	3.416421	1	1	1	1	1.02	1.02	1	1	1	1	2.954614	1.422852	1	1	1	1	1	1	0.854208940853063	0.594745440952226	0	0	0	2	0	0	0	0	0	0	0	4	5	0	1	1	2	0	0	0	0	10	5	4	6
U2AF2	ENSG00000063244	23156	19	1.0897e-06	1.25901705525391e-05	8.69056020440753e-06	2.1803e-05	9.1236e-06	0.133	60.9280726633546	19.81879	3.416421	1	29340.7317529054	1	3.08292444041951	1.02	1.02	2.28353293247797	1.00008729404398	0.974848681710842	10.1268677183855	2.954614	1.422852	1	1	2.16406080217469	2.28353293247797	29343.2930240336	2.1096318201421	6.75322520866456e-06	9.75455335428811e-08	0	8	0	8	1	0	0	0	0	4	1	4	1	2	8	2	0	1	0	1	3	2	3	16	12
U2SURP	ENSG00000163714	30855	3	3.5695e-06	5.61834013206164e-06	1.13478206896552e-05	2.6118e-05	8.6341e-06	0.077	87.3303990916183	19.81879	3.416421	1	1	3.00498228266539	3.40235813420554	1.02	1.02	0.763712962837985	0.986940394016792	1.00650938684149	12.227949725757	2.954614	1.422852	1	1.57220566315639	1.44854092356719	1	1.551673276671	4.38117412922427	0.363895308107679	0.0294996037505426	0	0	3	4	1	0	0	1	0	3	2	9	10	5	3	1	0	0	1	6	6	16	17	16	10
UACA	ENSG00000137831	15947	15	3.6522e-06	0	0	3.1768e-05	1.2755e-05	0.973	1.33301771964229	19.81879	3.416421	1.89967350704585	1	1	1.07169008372819	1.02	1.02	1.21851899029062	1	1	1.29785601708563	2.954614	1.422852	1.24938960725702	1	1	2.8920723746637	1	1	0.580535558599628	0.0899863027404937	2	0	0	0	0	3	4	0	0	0	0	10	13	7	7	9	5	0	0	0	0	47	51	10	12
UAP1	ENSG00000117143	12457	1	1.6671e-06	0	7.21168191268192e-06	1.3931e-05	4.4659e-06	0.538	6.9718221467349	19.81879	3.416421	1	1	1	1.57110814598478	1.02	1.02	1	1	0.958660449419339	3.24029789231039	2.954614	1.422852	1.68150249826044	1	1.02905718975891	1.68150249826044	1	1	0.718900611726566	0.197067426947347	0	0	1	2	1	1	0	0	0	1	1	3	3	2	1	0	0	0	0	4	10	16	20	6	5
UAP1L1	ENSG00000197355	28082	9	8.0221e-07	0	2.42885534783942e-06	1.6615e-05	7.9118e-06	1.074	1.15110154244048	19.81879	3.416421	1	1	1	1.02521354196835	1.02	1.02	1.02838430627754	1	1.02058354977251	1.121821238726	2.954614	1.422852	0.964709924256871	1	1.87774955793191	1	1	1.91640030941791	0.686470319650737	0.161313743902166	0	0	0	0	0	0	1	0	0	3	1	6	8	2	2	6	6	0	0	4	3	24	23	8	4
UBA2	ENSG00000126261	30661	19	1.5204e-06	3.86433655432477e-06	4.78553193495168e-06	1.6562e-05	6.1178e-06	0.241	33.4236072298857	19.81879	3.416421	49.0802541521251	5.67231040427173	1	2.53116783368795	1.02	1.02	1.22949903369844	1	1.00056224114301	7.27832706669871	2.954614	1.422852	1	1	0.977587681506415	60.3441250537118	5.67231040427173	1	0.00546060446971976	0.00012369752683673	2	2	0	2	0	0	0	0	0	1	2	2	6	1	5	1	0	0	0	2	2	17	11	12	11
UBA3	ENSG00000144744	12470	3	1.7994e-06	0	7.13323248931273e-07	1.1298e-05	4.4644e-06	0.405	14.1452855784312	19.81879	3.416421	1	1	1	1.90271360321062	1.02	1.02	1.15979574230771	1	1	4.57800696973295	2.954614	1.422852	1	1	1	1.15979574230771	1	1	0.800966995672603	0.356153991361344	0	0	0	0	1	0	0	0	0	0	0	4	6	2	4	1	0	0	0	0	0	21	10	8	7
UBA5	ENSG00000081307	23230	3	1.2579e-06	0	5.19843491234614e-07	9.8844e-06	3.3147e-06	0.722	2.7780152405268	19.81879	3.416421	1	1	1	1.28366323550309	1.02	1.02	1.06917628704115	1	1.0356447227703	2.10923555488426	2.954614	1.422852	1	1	0.899986472725648	1.06917628704115	1	1	0.817498526784713	0.410789576441454	0	0	0	1	0	0	0	0	0	0	1	1	5	2	0	3	3	0	0	3	0	12	8	3	10
UBA52	ENSG00000221983	12458	19	3.8384e-07	2.82870644391408e-06	2.55869355608592e-06	5.3874e-06	1.4164e-06	0.67	3.54307057051949	19.81879	3.416421	1	1	1	1.35035426419012	1.02	1.02	1	1.0214641129264	1.02001654357401	2.36879150002668	2.954614	1.422852	1	1	1	1	1.0214641129264	1.02001654357401	0.822482539237907	0.429779727333979	0	0	0	0	0	0	0	0	0	0	0	0	0	0	0	0	0	2	0	2	0	4	0	2	2
UBA6	ENSG00000033178	25581	4	3.2427e-06	0	0	2.5671e-05	8.5232e-06	0.561	6.17661138778085	19.81879	3.416421	1	1	1	1.52634279820956	1.02	1.02	0.733774472824151	1	1	3.0621937666026	2.954614	1.422852	0.610106107558252	1	1	1	1	1	0.888926362359528	0.970742361787124	0	0	0	4	0	1	2	0	0	0	0	5	12	0	10	2	3	0	0	0	0	35	24	15	9
UBA7	ENSG00000182179	12471	3	2.4603e-06	0	1.52334525447043e-06	3.2787e-05	1.331e-05	0.892	1.5532880381421	19.81879	3.416421	1	1	1	1.12329216596506	1.02	1.02	0.794193052913857	1	1.00167004090839	1.49356148902276	2.954614	1.422852	1.09570489310249	1	0.94305132410772	1	1	1	0.888929920807214	0.970802811452853	0	0	0	1	0	1	1	0	0	1	3	6	15	8	8	0	4	0	0	1	1	24	28	15	7
UBAC1	ENSG00000130560	30221	9	9.2051e-07	0	1.2069073935773e-06	1.5614e-05	7.3282e-06	0.745	2.51365286958911	19.81879	3.416421	1	1	1	1.25712557288917	1.02	1.02	1.04146236865708	1	1.03450969591764	2.00650535492492	2.954614	1.422852	1	1	1	1.04146236865708	1	1.03450969591764	0.816144445482527	0.405850709925328	0	0	0	1	1	0	0	0	0	0	0	3	5	4	5	2	2	0	0	3	0	11	14	8	9
UBAC2	ENSG00000134882	20486	13	9.8401e-07	0	3.22793209054594e-06	1.0143e-05	4.3265e-06	0.696	3.12910453449156	19.81879	3.416421	1	1	1	1.31579627291776	1.02	1.02	0.925138914158735	1	1.00340230835981	2.23405310742103	2.954614	1.422852	0.550938645997235	1	1.18164866878949	1	1	1.18566900193367	0.796192337568755	0.342429158436902	0	0	0	0	1	0	2	0	0	2	3	3	8	1	2	2	3	0	0	4	5	11	10	2	3
UBALD1	ENSG00000153443	29576	16	2.3325e-07	1.1668104859335e-06	1.09251918158568e-07	5.1261e-06	2.9384e-06	0.557	6.3077552400714	19.81879	3.416421	1	1	1	1.53391109643984	1.02	1.02	0.813446298674421	1.00300492140865	1	3.09225966432891	2.954614	1.422852	1	1	0.906793688236933	1	1.00300492140865	1	0.837947992871747	0.498752090457851	0	0	0	0	0	0	0	0	0	0	1	2	6	2	2	0	1	1	1	0	0	6	6	6	9
UBALD2	ENSG00000185262	28438	17	2.0301e-07	2.68348939256573e-06	2.35891060743427e-06	5.0424e-06	2.7051e-06	1.003	1.27149347674716	19.81879	3.416421	1	1	1	1.05597182232883	1.02	1.02	1	0.989673626962337	0.988451006047093	1.2383207454745	2.954614	1.422852	1	1	1	1	1	1	0.88893347884026	0.970863261118582	0	0	0	0	1	0	0	0	0	0	0	0	0	1	1	0	0	0	1	0	1	0	2	0	1
UBAP1	ENSG00000165006	12461	9	6.9766e-07	0	0	1.4208e-05	5.8359e-06	0.379	16.2346503293747	19.81879	3.416421	7.37100191318187	1	1	1.98498436170963	1.02	1.02	1	1	1	4.91592943680992	2.954614	1.422852	1	1	1	7.37100191318187	1	1	0.343964622880435	0.0264393643607464	1	0	0	1	0	0	0	0	0	0	0	7	8	1	4	0	0	0	0	0	0	12	12	11	9
UBAP1L	ENSG00000246922	40028	15	5.1899e-07	0	0	9.3438e-06	4.5267e-06	1.034	1.21476654923402	19.81879	3.416421	1	1	1	1.04147905866487	1.02	1.02	0.989125970442996	1	1	1.18342780054083	2.954614	1.422852	1.22335202320523	1	1	1.21004925714627	1	1	0.79153553242387	0.329799037958776	0	0	0	0	0	2	1	0	0	0	0	2	4	3	5	1	2	0	0	0	0	4	5	5	5
UBAP2	ENSG00000137073	14185	9	3.1611e-06	0	0	3.3432e-05	1.4559e-05	0.516	7.8323992232119	19.81879	3.416421	1	1	1	1.61690510500469	1.02	1.02	0.943173095000925	1	1	3.42315448062578	2.954614	1.422852	1.36766828656973	1	1	1.28994793077858	1	1	0.775585844871	0.291469835077576	0	0	0	5	1	1	0	0	0	0	0	12	19	9	7	4	4	0	0	0	0	52	47	18	16
UBAP2L	ENSG00000143569	29877	1	3.2446e-06	5.7111401762866e-06	3.33635484788172e-06	3.416e-05	1.5256e-05	0.103	73.5170245141395	19.81879	3.416421	1	1	1	3.2462555751601	1.02	1.02	1.4486502133085	1.04762249210426	1.00287912470279	11.1778259981801	2.954614	1.422852	1	1	1.10490957053395	1.4486502133085	1.04762249210426	1.10809074297282	0.718854223351885	0.197008969235453	2	0	0	3	0	0	0	0	0	1	1	8	6	6	10	2	0	5	1	2	2	30	30	19	24
UBASH3A	ENSG00000160185	12462	21	1.7031e-06	0	0	2.4423e-05	1.2677e-05	0.918	1.46961998963941	19.81879	3.416421	1	1	1	1.10519888672683	1.02	1.02	1.1666291249709	1	1	1.42485210436433	2.954614	1.422852	0.861607233442911	1	1	1.0051760928201	1	1	0.836690251475568	0.492466553357312	0	0	0	2	1	0	1	0	0	0	0	11	12	2	1	3	0	0	0	0	0	30	33	14	16
UBASH3B	ENSG00000154127	29884	11	1.9154e-06	0	1.20802935779817e-05	2.1012e-05	9.3803e-06	0.597	5.1192857348081	19.81879	3.416421	1	1	1	1.46205704722752	1.02	1.02	0.979175474329783	1	1.0420324516071	2.80759163821698	2.954614	1.422852	1.57546712654647	1	1.29858997891781	1.54265877092712	1	1.35317289936413	0.664239906290765	0.141676973855684	0	0	0	1	0	1	0	0	0	3	3	5	4	1	7	2	2	0	0	9	6	21	16	11	9
UBB	ENSG00000170315	12463	17	2.1187e-07	4.12155376415723e-06	3.44134623584277e-06	7.5629e-06	3.3097e-06	1.56	1	19.81879	3.416421	1	1	1	1	1.02	1.02	1	0.98833340995217	1.02276531053643	1	2.954614	1.422852	1	1.68007743256213	1	1	1.66047665790781	1.02276531053643	0.716890488261963	0.194554890494553	0	0	0	0	0	0	1	1	0	0	0	1	0	2	0	3	0	0	1	3	1	3	2	1	7
UBBP4	ENSG00000263563	0	17	2.0365e-07	0	0	8.1966e-06	3.2534e-06	1.93	1	19.81879	3.416421	1	1	1	1	1.02	1.02	1	1	1	1	2.954614	1.422852	1	1	1	1	1	1	0.844859487492649	0.535927916197828	0	0	0	0	0	1	1	0	0	0	0	6	7	6	2	0	0	0	0	0	0	12	12	2	12
UBC	ENSG00000150991	12468	12	6.4215e-07	1.56388891347643e-05	4.75711086523566e-06	2.0396e-05	7.9735e-06	0.636	4.19370863754876	19.81879	3.416421	1	1	1	1.39952044583768	1.02	1.02	1.17024839294835	1.00991149413926	0.996860956138504	2.56133581868831	2.954614	1.422852	1	0.947612031686943	0.832652925892168	1.17024839294835	1	1	0.79885382318477	0.349978657567343	0	1	0	1	0	0	0	2	2	0	1	2	3	1	3	1	0	6	6	3	4	9	10	8	16
UBD	ENSG00000213886	18795	6	1.3075e-07	0	0	4.8908e-06	2.0016e-06	1.841	1	19.81879	3.416421	1	1	1	1	1.02	1.02	1	1	1	1	2.954614	1.422852	1	1	1	1	1	1	0.888937036458737	0.970923710784311	0	0	0	0	0	0	0	0	0	0	0	0	3	1	1	0	0	0	0	0	0	3	7	2	0
UBE2B	ENSG00000119048	12473	5	6.3621e-07	1.8478972027972e-06	1.72929510489511e-06	3.8297e-06	1.484e-06	0.702	3.04279693390596	19.81879	3.416421	1	1	1.84483104627019	1.30817210437637	1.02	1.02	1	1	0.981706713263008	2.20439637943695	2.954614	1.422852	1	1	1.25243763786848	1	1	2.26826854325906	0.641332588198429	0.124548395203508	0	0	1	1	0	0	0	0	0	1	0	2	1	0	0	0	0	0	0	0	2	3	2	2	1
UBE2C	ENSG00000175063	15937	20	3.8604e-07	0	7.95923407917383e-07	4.8677e-06	2.4968e-06	0.848	1.73899726400826	19.81879	3.416421	1	1	1	1.15746177281608	1.02	1.02	1.43592094618349	1	1.00283362949628	1.62370319650148	2.954614	1.422852	1.38988555393205	1	1	1.99576577968888	1	1.00283362949628	0.67439973008982	0.150238001178157	0	0	0	0	0	1	0	0	0	0	0	0	3	1	1	5	1	0	0	1	1	7	5	4	3
UBE2D1	ENSG00000072401	12474	10	3.9991e-07	1.84698952282158e-06	1.42493112033195e-06	3.7327e-06	1.4264e-06	0.815	1.92645498193456	19.81879	3.416421	1	1	1	1.18622302783689	1.02	1.02	1	1.0224094992506	1	1.73367568054703	2.954614	1.422852	1	1.85833925133608	1	1	1.89998370339626	1	0.6898494096207	0.164609866638066	0	0	0	0	0	0	0	1	0	0	0	1	0	0	0	0	0	2	0	0	0	2	0	3	2
UBE2D2	ENSG00000131508	12475	5	5.4064e-07	3.32172780082988e-06	7.47072199170124e-07	4.0688e-06	1.1443e-06	0.286	26.412309291035	19.81879	3.416421	1	1	1	2.33200636954482	1.02	1.02	1.4124696580247	0.989078590785517	1	6.38691389369657	2.954614	1.422852	1	1.740722664909	1.27521862412906	1.4124696580247	1.7217115203566	1.27521862412906	0.563767979667786	0.0825084711739579	0	0	0	0	0	0	0	1	0	1	0	2	0	0	0	1	0	0	1	0	0	0	1	2	2
UBE2D3	ENSG00000109332	12476	4	4.0347e-07	3.14758220858896e-06	1.00111779141104e-06	4.1487e-06	1.4207e-06	0.665	3.63059099142715	19.81879	3.416421	1	1	1	1.35729338775128	1.02	1.02	0.860495787093141	1	1	2.39590709363836	2.954614	1.422852	1	1	0.892072430947146	1	1	1	0.888940593662718	0.97098416045004	0	1	0	1	0	0	0	0	0	0	1	0	1	2	3	0	1	0	0	0	0	0	0	2	3
UBE2D4	ENSG00000078967	21647	7	4.1297e-07	0	2.07943243523316e-06	4.2969e-06	2.1922e-06	1.474	1	19.81879	3.416421	1	1	1	1	1.02	1.02	1	1	0.985189199651373	1	2.954614	1.422852	1	1	1	1	1	1	0.854217694490927	0.594805890617955	0	0	0	0	0	0	0	0	0	0	0	1	1	0	1	1	0	0	0	1	3	3	4	1	1
UBE2E1	ENSG00000170142	12477	3	3.4812e-07	2.1943086410055e-06	2.28725357423409e-06	5.1443e-06	2.0467e-06	0.57	5.8919754358864	19.81879	3.416421	1	1	1	1.5096352515801	1.02	1.02	1.22955609268535	1.00615094816152	1	2.99588833895142	2.954614	1.422852	1	1	1	1.22955609268535	1.00615094816152	1	0.786729737414116	0.317484189319731	0	0	0	1	1	0	0	0	0	0	0	1	0	0	0	1	0	2	2	0	0	4	4	2	4
UBE2E2	ENSG00000182247	12478	3	5.1743e-07	2.79537108066971e-06	2.93826544901065e-06	5.8676e-06	2.2023e-06	0.29	25.8675924227379	19.81879	3.416421	1	1	1	2.31531078120006	1.02	1.02	1	1.01767131327616	0.999410591323871	6.31403022462814	2.954614	1.422852	2.43459458645749	1	0.918878518129991	2.43459458645749	1.01767131327616	1	0.618840454058799	0.110178461734519	0	0	0	0	0	1	0	0	0	1	3	1	3	0	0	0	0	3	2	1	1	5	4	0	3
UBE2E3	ENSG00000170035	12479	2	4.4642e-07	3.66279196757554e-06	1.63050803242446e-06	5.2933e-06	2.2171e-06	0.655	3.8138141184073	19.81879	3.416421	1	1	1	1.37146710081501	1.02	1.02	0.811208193634548	0.988760759871927	0.989600787738108	2.45135425192988	2.954614	1.422852	1	1	1.25471030676741	1	1	1.24166230796015	0.785570263128685	0.314616917959996	0	0	0	0	0	0	0	0	0	1	0	2	2	1	1	2	4	0	1	0	1	0	4	3	4
UBE2F	ENSG00000184182	12480	2	5.2994e-07	6.79716776859502e-07	3.76179132231405e-06	6.2783e-06	2.4361e-06	0.377	16.4070177475075	19.81879	3.416421	1	1	1	1.99157038078777	1.02	1.02	1	1	1.00596513149225	4.94312537637802	2.954614	1.422852	1	1	1	1	1	1.00596513149225	0.836285513510922	0.49047227128119	0	0	0	1	0	0	0	0	0	0	0	0	0	0	0	0	0	0	0	1	0	1	0	0	1
UBE2G1	ENSG00000132388	12482	17	6.1534e-07	2.34546416443253e-06	1.86733583556747e-06	4.2128e-06	1.2222e-06	0.453	10.9510072565811	19.81879	3.416421	6.51252538979469	1	1	1.76669857836024	1.02	1.02	1	1	0.993290891293028	4.02543047466825	2.954614	1.422852	1	1	1.24926880324884	6.51252538979469	1	1.24088732304361	0.325753899879948	0.0238580665533674	1	0	0	0	0	0	0	0	0	1	0	1	0	2	0	0	0	0	0	1	2	1	2	1	5
UBE2G2	ENSG00000184787	12483	21	3.9125e-07	2.89470724637681e-06	2.03968695652174e-06	5.6864e-06	2.8829e-06	0.863	1.66840592735241	19.81879	3.416421	1	1	1	1.14529383650156	1.02	1.02	0.938692751323958	1.00548710706792	0.985251696403865	1.57729767732693	2.954614	1.422852	1	1.21098528058539	0.795246451707711	1	1.21763008647764	1	0.790232239298643	0.326389854913932	0	0	0	0	0	0	0	1	1	0	2	1	3	0	0	0	1	2	2	1	3	4	7	4	2
UBE2H	ENSG00000186591	12484	7	7.426e-07	3.82131044776119e-06	1.62608955223881e-06	5.4474e-06	2.6605e-06	0.355	18.4218427061442	19.81879	3.416421	7.29733718797812	1	1	2.0664928808387	1.02	1.02	1	1	0.989607766377815	5.25418248616798	2.954614	1.422852	1	1.70259105346552	1	7.29733718797812	1.70259105346552	1	0.228149940688445	0.0129060225489432	1	1	0	1	0	0	0	1	0	0	0	1	0	0	1	0	0	0	0	0	1	0	1	3	3
UBE2I	ENSG00000103275	12485	16	4.4161e-07	3.77183471953578e-06	1.57806528046422e-06	5.3499e-06	2.9327e-06	0.287	26.2750527911733	19.81879	3.416421	1	6.09967887678324	1	2.32781713252153	1.02	1.02	1	1	1	6.36860212935803	2.954614	1.422852	1	1.70632981630121	1	1	10.4080639373179	1	0.27378073644796	0.0174732672245742	0	2	0	2	0	0	0	1	0	0	0	1	1	2	2	0	0	0	0	0	0	4	1	4	1
UBE2J1	ENSG00000198833	17598	6	1.0339e-06	1.65753084745763e-06	5.73760677966102e-07	9.4033e-06	3.3724e-06	0.495	8.75592517512476	19.81879	3.416421	1	2.79613082929029	1	1.66358084912776	1.02	1.02	0.729101328470664	0.986921573846549	1	3.61015957813496	2.954614	1.422852	1	1.27926386962052	0.899096381411433	1	3.53020775626321	1	0.530232916218516	0.0695031044637585	0	1	0	1	0	0	0	1	1	0	1	2	2	1	3	0	1	1	3	0	0	6	9	1	2
UBE2J2	ENSG00000160087	19268	1	6.0108e-07	1.23688803088803e-06	5.63724544953116e-06	1.0334e-05	5.659e-06	0.391	15.2361284593125	19.81879	3.416421	1	1	1	1.94624497813272	1.02	1.02	1.32661974018552	1	1.03603929154224	4.75640720023159	2.954614	1.422852	1	1	1.24424628447596	1.32661974018552	1	1.28908803907253	0.715180916493027	0.192452652412266	0	0	0	0	1	0	0	0	0	2	2	5	2	3	1	1	0	0	0	7	5	8	6	10	7
UBE2K	ENSG00000078140	4914	4	6.1503e-07	3.45434643131235e-06	1.70145356868765e-06	5.1558e-06	1.7426e-06	0.231	35.2364194617052	19.81879	3.416421	1	1	1	2.57824589564583	1.02	1.02	1	1	1	7.49593903568621	2.954614	1.422852	1	1	1	1	1	1	0.888944150452276	0.971044610115769	0	1	0	1	0	0	0	0	0	0	0	0	0	0	0	0	0	0	0	0	0	0	0	0	4
UBE2L3	ENSG00000185651	12488	22	2.5162e-07	3.4297107736804e-06	1.2852892263196e-06	4.715e-06	1.8409e-06	0.499	8.57179554828085	19.81879	3.416421	1	1	1	1.65445536476611	1.02	1.02	1	1.00875751160082	1	3.57354935222685	2.954614	1.422852	1	0.40025508954552	1.26268475383345	1	1	1.26268475383345	0.781512847237677	0.304886178116415	0	1	0	1	0	0	0	0	2	1	0	1	2	0	1	0	0	1	0	0	0	1	0	3	0
UBE2L6	ENSG00000156587	12490	11	3.8814e-07	0	2.14870546176763e-06	5.9772e-06	3.0204e-06	1.337	1	19.81879	3.416421	1	1	1	1	1.02	1.02	1	1	0.996923881656343	1	2.954614	1.422852	1	1	0.79365697638201	1	1	1	0.888947706827483	0.971105059781498	0	0	0	0	0	0	1	0	0	0	2	1	3	0	1	0	0	0	0	2	3	4	5	2	0
UBE2M	ENSG00000130725	12491	19	4.0944e-07	3.67072932454696e-06	2.36757067545305e-06	6.0383e-06	2.8249e-06	0.492	8.89667003340252	19.81879	3.416421	1	1	1.564935999906	1.67049992879507	1.02	1.02	1	0.992815501673001	0.98070716194318	3.63793363897202	2.954614	1.422852	1	1	1	1	1	1.53474394309053	0.739718260128298	0.225932066821666	0	0	1	1	0	0	0	0	0	0	0	0	0	4	3	0	0	1	2	0	2	1	4	4	4
UBE2N	ENSG00000177889	12492	12	2.9374e-07	3.175183081571e-06	1.516716918429e-06	4.6919e-06	1.8084e-06	0.431	12.3157976355589	19.81879	3.416421	1	1	1.96027389938451	1.82653196355729	1.02	1.02	1	1.00899948795741	1	4.26771500036181	2.954614	1.422852	1	1	1.6255090269242	1	1.00899948795741	3.18644291869343	0.554679352202913	0.0787429839628752	0	0	1	1	0	0	0	0	0	2	0	4	2	0	1	0	0	1	0	0	0	3	3	2	4
UBE2O	ENSG00000175931	29554	17	3.0144e-06	1.33263786202025e-06	2.62853221097245e-05	4.6582e-05	2.226e-05	0.14	58.4128228797157	19.81879	3.416421	1	1	1	3.04550046851715	1.02	1.02	1.52884431676047	1	0.961258233278252	9.90207156690167	2.954614	1.422852	0.106625652217458	1	1.33896117036326	1	1	1.28708744905157	0.7759663789531	0.29230410177932	0	0	3	4	4	0	1	0	0	6	8	11	18	6	10	2	0	0	0	14	21	27	48	29	17
UBE2Q1	ENSG00000160714	15698	1	1.2447e-06	4.22842158638175e-06	5.89596812749005e-06	1.0277e-05	4.6771e-06	0.19	43.9297861314528	19.81879	3.416421	1.93764035134353	1	2.54096816500923	2.78140479899967	1.02	1.02	1	0.988233886003743	1.0310149619781	8.47543001847452	2.954614	1.422852	1	1	1	1.93764035134353	1	2.61977619603455	0.436079359296008	0.0430930551376179	1	0	2	2	0	0	0	0	0	0	0	0	0	0	2	0	0	0	1	4	1	6	2	10	6
UBE2Q2	ENSG00000140367	19248	15	1.0365e-06	0	1.55181052631579e-07	8.7113e-06	3.2129e-06	0.944	1.39980568218456	19.81879	3.416421	1	1	1	1.08857528601039	1.02	1.02	1.14735812990184	1	1	1.36182138678893	2.954614	1.422852	1.91802665591674	1	1	2.20066347703452	1	1	0.649526270740154	0.130355304549021	0	0	0	1	0	3	0	0	0	0	0	0	11	0	2	5	3	0	0	0	0	16	11	3	6
UBE2QL1	ENSG00000215218	37269	5	1.5779e-07	0	0	4.0629e-06	1.9876e-06	0.806	1.98630157018351	19.81879	3.416421	1	1	1	1.19456189360051	1.02	1.02	1.10499350067786	1	1	1.76563622889351	2.954614	1.422852	1	1	1	1.10499350067786	1	1	0.811277757437953	0.38882141725816	0	0	0	0	0	0	0	0	0	0	0	0	0	1	0	1	0	0	0	0	0	2	0	1	0
UBE2R2	ENSG00000107341	19907	9	4.9506e-07	3.42265e-06	2.72415e-06	6.1468e-06	3.2802e-06	0.255	31.0534954608693	19.81879	3.416421	1	1	1	2.46697235923883	1.02	1.02	1	1	0.999752179210513	6.98617927683059	2.954614	1.422852	1	1	0.785319563218667	1	1	1	0.888951262788411	0.971165509447227	0	0	0	0	0	0	0	0	0	0	2	0	2	0	0	0	0	0	0	1	1	1	1	1	2
UBE2S	ENSG00000108106	17895	19	4.0062e-07	5.5175087966221e-06	4.88799437016186e-06	1.0524e-05	5.794e-06	0.637	4.17262838855715	19.81879	3.416421	1	1.79933711896071	1	1.39800619483024	1.02	1.02	1.02358129317275	0.999249443139512	1.07037203667466	2.55539136693567	2.954614	1.422852	0.700958338690148	1	0.685771359343707	1	1.79798661414174	1	0.702538816364849	0.177830152882529	0	2	0	2	1	0	1	0	0	0	3	0	4	2	0	1	1	3	4	7	1	10	5	1	4
UBE2T	ENSG00000077152	25009	1	8.441e-07	0	0	4.954e-06	1.6818e-06	1.304	1	19.81879	3.416421	1	1	1	1	1.02	1.02	1	1	1	1	2.954614	1.422852	1	1	1	1	1	1	0.888954818335132	0.971225959112956	0	0	0	1	1	0	0	0	0	0	0	3	2	1	0	3	1	0	0	0	0	4	3	2	1
UBE2U	ENSG00000177414	28559	1	6.2217e-07	0	0	4.9877e-06	1.7762e-06	1.317	1	19.81879	3.416421	1	1	1	1	1.02	1.02	1	1	1	1	2.954614	1.422852	1	1	1	1	1	1	0.88895837346772	0.971286408778685	0	0	0	0	1	0	2	0	0	0	0	4	4	0	2	1	0	0	0	0	0	8	8	1	3
UBE2V1	ENSG00000244687	12494	20	5.7476e-07	2.14048104693141e-07	2.32095297833935e-06	4.6503e-06	1.5621e-06	1.369	1	19.81879	3.416421	1	1	1	1	1.02	1.02	1	1	1	1	2.954614	1.422852	1	1	1	1	1	1	0.888961928186246	0.971346858444414	0	0	0	0	0	0	0	0	0	0	0	0	0	0	0	0	0	0	0	0	0	1	3	0	0
UBE2V2	ENSG00000169139	12495	8	2.6031e-07	3.696e-07	1.9932e-06	4.202e-06	1.4694e-06	1.246	1	19.81879	3.416421	1	1	1.71829450180655	1	1.02	1.02	1	1	1.03321226996041	1	2.954614	1.422852	1	1	1	1	1	1.77536296267204	0.705939832893653	0.181610823421858	0	0	1	1	0	0	0	0	0	0	0	0	1	0	2	0	1	0	0	3	0	3	3	2	1
UBE2W	ENSG00000104343	25616	8	7.8638e-07	2.99723779023218e-07	2.34450600480384e-06	4.1595e-06	1.5132e-06	0.699	3.08553884816379	19.81879	3.416421	1	1	1	1.31196819255992	1.02	1.02	1	1	1.00824320533884	2.21915934072644	2.954614	1.422852	1	1	1.23837661352408	1	1	1.24858480623617	0.784296285132943	0.311511597993842	0	0	0	0	0	0	0	0	0	1	0	1	0	1	1	0	0	0	0	1	0	2	1	0	3
UBE2Z	ENSG00000159202	25847	17	6.5567e-07	4.65105760963026e-06	4.36424239036974e-06	9.0153e-06	3.2654e-06	0.358	18.1338230276594	19.81879	3.416421	1	1	1	2.05600660885385	1.02	1.02	1	0.97278874150712	1.03002744505216	5.21045279461631	2.954614	1.422852	1	0.379158140054281	0.955410971470558	1	1	1	0.888965482490783	0.971407308110144	0	0	0	0	2	0	0	0	2	2	5	2	7	2	2	0	0	2	6	7	6	9	12	3	5
UBE3A	ENSG00000114062	12496	15	2.0583e-06	6.60470273055126e-06	1.21018098918083e-05	2.3799e-05	8.686e-06	0.206	40.2698455131367	19.81879	3.416421	2100087810227.2	1	1	2.70027039340906	1.02	1.02	1.11958387335373	0.997878427442708	0.997436855918045	8.07540727034889	2.954614	1.422852	5.29116091264036	1	1.67818384775323	12440706880001.7	1	1.67388242075543	3.99270780372367e-14	3.09954294261661e-16	9	1	0	1	0	3	1	0	0	4	3	5	4	3	2	1	0	1	1	6	7	16	14	14	9
UBE3B	ENSG00000151148	13478	12	3.5164e-06	0	9.11803159242918e-06	3.9212e-05	1.5301e-05	0.545	6.71904517153651	19.81879	3.416421	1	1	1	1.55715934692404	1.02	1.02	0.273477953372604	1	0.989946809375471	3.1847322198403	2.954614	1.422852	2.48382990136513	1	1.06057884150668	1	1	1.04991664024067	0.820890410009674	0.423567647504059	0	0	0	2	2	3	2	0	0	2	3	18	14	6	3	3	9	0	0	3	4	45	44	18	12
UBE3C	ENSG00000009335	16803	7	3.1625e-06	5.73540637282425e-06	6.82307706344751e-06	3.2557e-05	1.3536e-05	0.183	45.6564525232651	19.81879	3.416421	1.38609551365792	1	1	2.81756768933922	1.02	1.02	1	1.00279916668799	0.993925735978349	8.65828418654832	2.954614	1.422852	0.123501776553317	1.47000100126555	1.0364223718259	1	1.47411577909961	1.03012686870149	0.742277324023864	0.229878226562359	2	0	0	0	1	0	1	2	2	1	1	10	12	6	6	0	0	2	2	5	7	31	25	19	12
UBE3D	ENSG00000118420	21381	6	9.2694e-07	0	5.5418909376226e-07	1.0542e-05	4.5391e-06	0.99	1.2973266490793	19.81879	3.416421	1	1	1	1.06257171632867	1.02	1.02	0.910887311482661	1	1	1.2633187643153	2.954614	1.422852	1.09872308060992	1	0.899419376883056	1.00081291296071	1	1	0.839260953288138	0.50546132870687	0	0	0	0	0	1	1	0	0	0	1	7	7	2	3	1	5	0	0	0	0	12	13	8	6
UBE4A	ENSG00000110344	12499	11	2.9971e-06	3.38348272017837e-06	9.44247937569677e-06	3.1168e-05	9.8383e-06	0.388	15.4801210446226	19.81879	3.416421	1	1	1	1.95580553256716	1.02	1.02	1.49198340636755	0.997164202063792	1.03788316315263	4.79570680016564	2.954614	1.422852	1.35627326436815	3.50129308344467	0.870393299053515	2.02353720493723	3.49136412374458	1	0.353786408946804	0.0279147105250585	0	0	0	0	0	1	0	2	0	2	5	9	8	0	6	3	1	2	3	7	4	35	21	14	15
UBE4B	ENSG00000130939	12500	1	3.5805e-06	9.32686263544216e-06	1.54076919492019e-05	4.7062e-05	1.8758e-05	0.157	52.8677944955463	19.81879	3.416421	1	1	1	2.95465448023333	1.02	1.02	1	1.02358738778485	1.07876435783111	9.38373207068183	2.954614	1.422852	1	10.2855993875817	0.730926955805245	1	10.5282098089362	1	0.268151605651401	0.0168580619233979	0	1	1	5	0	0	0	5	2	1	3	9	15	4	6	0	0	4	2	13	7	38	27	18	23
UBFD1	ENSG00000103353	30565	16	5.7271e-07	2.18720740740741e-07	4.13978711111111e-06	8.0529e-06	3.8879e-06	0.353	18.6162788609066	19.81879	3.416421	1	1	1	2.07353147340175	1.02	1.02	0.471223312061906	1	1.0136361118178	5.28357179650828	2.954614	1.422852	2.98108393614159	1	0.76517975629058	1.40475624592318	1	1	0.758207062892827	0.256763326921278	0	0	0	2	0	2	1	0	0	0	2	3	8	5	2	1	3	0	0	3	2	14	17	8	5
UBIAD1	ENSG00000120942	30791	1	4.6053e-07	0	4.61825073800738e-06	9.4994e-06	4.9438e-06	1.026	1.22876583558194	19.81879	3.416421	1	1	1	1.04505565079928	1.02	1.02	1.00606414796225	1	1.02503998277387	1.19697447929344	2.954614	1.422852	1	1	1.07921938665329	1.00606414796225	1	1.10624302150432	0.810006716382264	0.384552782687	0	0	0	1	0	0	0	0	0	1	1	3	6	0	7	1	1	0	0	4	2	6	8	6	5
UBL3	ENSG00000122042	12504	13	5.6741e-07	1.44154545454546e-07	1.71749844155844e-06	3.1714e-06	1.0316e-06	0.544	6.75456337978786	19.81879	3.416421	1	1	1.85090001987211	1.55913427374817	1.02	1.02	1	1	1.00135970057344	3.19259569711929	2.954614	1.422852	1	1	0.726856879675441	1	1	1.34716867180683	0.766414297388728	0.272368622070179	0	0	1	1	0	0	0	0	0	0	3	0	3	0	1	0	0	0	0	1	1	2	2	1	0
UBL4B	ENSG00000186150	32309	1	9.8342e-08	0	0	5.2276e-06	2.2697e-06	1.843	1	19.81879	3.416421	1	1	1	1	1.02	1.02	1	1	1	1	2.954614	1.422852	1	1	1	1	1	1	0.888969036381403	0.971467757775873	0	0	0	0	0	0	0	0	0	0	0	0	6	2	3	0	0	0	0	0	0	6	5	4	2
UBL5	ENSG00000198258	13736	19	1.9675e-07	8.63414730290456e-07	1.21235954356846e-06	2.1563e-06	1.0457e-06	1.575	1	19.81879	3.416421	1	1	1	1	1.02	1.02	1	1.01119991723222	1.01006666703917	1	2.954614	1.422852	1	1	0.888620798564118	1	1.01119991723222	1	0.832788701591724	0.473795812198081	0	0	0	0	0	0	0	0	0	0	1	0	1	0	0	1	2	1	0	1	0	3	0	3	1
UBL7	ENSG00000138629	28221	15	9.8299e-07	0	1.44018255578094e-06	1.2075e-05	4.6515e-06	0.767	2.29669537530239	19.81879	3.416421	1	1	1	1.23330061447691	1.02	1.02	1.23783287880705	1	0.99024647867953	1.91455723788165	2.954614	1.422852	1	1	1	1.23783287880705	1	1	0.78646543049989	0.316827047100383	0	0	0	1	1	0	0	0	0	0	0	4	10	2	1	2	0	0	0	2	4	7	11	6	6
UBLCP1	ENSG00000164332	28110	5	8.3567e-07	2.15110349716446e-07	4.11351370510397e-06	7.9855e-06	2.5716e-06	0.599	5.0666018374051	19.81879	3.416421	1	1	1	1.4586779662499	1.02	1.02	1	1	1.03395218953733	2.79424872738484	2.954614	1.422852	1.24768021857684	1	0.842546009256075	1.24768021857684	1	1	0.784518107095099	0.312048981246612	0	0	0	0	0	1	1	0	0	0	1	1	1	1	0	0	0	0	0	4	1	5	4	3	4
UBN1	ENSG00000118900	12506	16	2.7588e-06	0	0	3.627e-05	1.6889e-05	0.211	39.2006602501342	19.81879	3.416421	1	1	1	2.67538554686441	1.02	1.02	0.961056382544284	1	1	7.95524239995266	2.954614	1.422852	0.475192634183807	1	1	1	1	1	0.888972589858179	0.971528207441602	1	0	0	5	1	1	1	0	0	0	0	14	22	10	14	2	1	0	0	0	0	49	36	19	25
UBN2	ENSG00000157741	21931	7	2.2951e-06	1.5958624137931e-06	1.14390137931034e-06	3.4797e-05	1.3505e-05	0.213	38.7822157063715	19.81879	3.416421	1	1	1	2.66549719022497	1.02	1.02	1	0.998845353461356	0.978945010879133	7.90779421963791	2.954614	1.422852	0.552730766477478	1.87914519800318	1.15027340886918	1	1.87697544950469	1.12605441475942	0.66095370937081	0.139041419162644	1	0	0	5	0	1	1	1	0	1	1	10	12	10	8	0	0	2	3	1	4	36	50	20	24
UBOX5	ENSG00000185019	17777	20	9.1637e-07	0	2.27023639455783e-06	1.6617e-05	7.8558e-06	0.823	1.87656556345846	19.81879	3.416421	1	1	1	1.17899197879361	1.02	1.02	1.07761209368071	1	0.988590906629939	1.70598875091008	2.954614	1.422852	1.1947986841277	1	1.02377186175372	1.2875295115298	1	1.01209155299333	0.773409234246859	0.286764026375859	0	0	0	2	0	1	1	0	0	1	2	8	11	3	1	1	0	0	0	0	1	11	32	8	10
UBP1	ENSG00000153560	12507	3	1.6709e-06	4.49963402350309e-06	4.1528242865137e-06	1.5891e-05	6.1626e-06	0.088	81.1072114568344	19.81879	3.416421	1	1	1.09638764790236	3.33327987739488	1.02	1.02	0.619045039158207	0.972927558322477	1.0139683287855	11.7656320807046	2.954614	1.422852	0.0398827239393225	1	4.32648236347152	1	1	4.80976061522438	0.45148950308537	0.0466268928696631	0	0	1	2	0	0	2	0	0	6	0	9	3	1	2	1	1	2	6	5	5	14	16	3	4
UBQLN1	ENSG00000135018	12508	9	1.3888e-06	2.54132633734322e-06	2.85375326337343e-06	1.4886e-05	5.1601e-06	0.221	37.1588159643264	19.81879	3.416421	1	1	1	2.62632687455746	1.02	1.02	1	1.01375013206335	1.00365187806353	7.72143515888756	2.954614	1.422852	1	1	1	1	1.01375013206335	1.00365187806353	0.829642334283946	0.459599836963677	0	0	0	2	0	0	0	0	0	0	0	4	6	2	5	0	0	2	1	2	2	11	18	7	11
UBQLN3	ENSG00000175520	12510	11	8.1138e-07	0	0	1.969e-05	7.7781e-06	1.014	1.25059248738957	19.81879	3.416421	1	1	1	1.05063199121861	1.02	1.02	1.05515348280373	1	1	1.21809547288785	2.954614	1.422852	1.0864900056384	1	1	1.1464137134808	1	1	0.803693444085846	0.364372500327338	0	0	0	2	1	1	1	0	0	0	0	5	12	1	2	2	0	0	0	0	0	34	21	13	14
UBQLN4	ENSG00000160803	1237	1	1.2405e-06	8.35939101750825e-07	9.35143922862218e-06	1.9846e-05	8.362e-06	0.303	24.1739394223727	19.81879	3.416421	1	1	1	2.262175867927	1.02	1.02	0.560950415525891	1	1.02150529342016	6.08370649521183	2.954614	1.422852	1	1.94353478016463	1.16226028185915	1	1.94353478016463	1.18725503025113	0.636465617295241	0.121254270145026	0	0	0	1	0	0	0	1	0	2	2	7	2	2	3	0	1	0	0	5	3	14	11	7	7
UBQLNL	ENSG00000175518	28294	11	8.9052e-07	0	0	1.1991e-05	4.3702e-06	1.642	1	19.81879	3.416421	1	1	1	1	1.02	1.02	1	1	1	1	2.954614	1.422852	1	1	1	1	1	1	0.854226446529077	0.594866340283684	0	0	0	2	0	0	0	0	0	0	0	4	11	4	4	3	3	0	0	0	0	19	21	9	6
UBR1	ENSG00000159459	16808	15	5.3089e-06	0	1.16171360392123e-05	4.6345e-05	1.5518e-05	0.349	19.0110570479191	19.81879	3.416421	1	1	1	2.08772365355938	1.02	1.02	0.126969114577736	1	0.978635997310553	5.34292279669374	2.954614	1.422852	1.01262836676034	1	1.18998850758424	1	1	1.1645655899078	0.80000960939308	0.353335721874168	0	0	2	5	1	2	1	0	0	3	4	18	20	2	7	1	5	0	0	5	8	45	55	18	27
UBR2	ENSG00000024048	21289	6	5.5834e-06	0	1.51500763017701e-05	4.6818e-05	1.6041e-05	0.213	38.7822157063715	19.81879	3.416421	1	1	1	2.66549719022497	1.02	1.02	0.507362944976846	1	1.03766259383578	7.90779421963791	2.954614	1.422852	4.68233949161405	1	1.19036986416041	2.37564555384669	1	1.23520228086864	0.576478282159806	0.0881102131945692	1	0	0	5	0	3	0	0	0	4	6	18	22	6	10	7	6	0	0	13	12	53	59	26	19
UBR3	ENSG00000144357	30467	2	4.5153e-06	9.14571195957328e-06	1.76694233576642e-05	4.1029e-05	1.4887e-05	0.13	62.0510354411192	19.81879	3.416421	1	1	1	3.09898809983057	1.02	1.02	3.20757434851752	1.02063990103209	1.04592435530873	10.2253904367491	2.954614	1.422852	1.89989996801882	1.26372839773068	2.09074406102121	6.09407040216642	1.28981162679128	2.18676013413916	0.169807669659648	0.00820104842493968	2	0	1	2	1	2	0	2	2	6	5	15	12	7	6	4	0	9	10	14	12	30	37	22	29
UBR4	ENSG00000127481	30313	1	1.2902e-05	1.78818253851797e-05	7.44945913426266e-05	0.0001663	6.5612e-05	0.095	77.4439669087436	19.81879	3.416421	1	1	1	3.29190189844601	1.02	1.02	0.373012654400923	0.957471906355452	1.09630390474116	11.4855294006797	2.954614	1.422852	0.0172807934064904	4.51603403514449	6.37714128344884	1	4.3239757167959	6.99128489013101	0.0943186991373363	0.00361897358149151	2	1	6	11	7	2	1	6	5	20	20	50	55	12	35	7	3	5	11	61	66	153	178	88	84
UBR5	ENSG00000104517	16806	8	1.0087e-05	1.77030593298829e-05	5.30183231816944e-05	8.3382e-05	2.7005e-05	0.073	89.7450007656693	19.81879	3.416421	1	1	2.67270890874499	3.42918921098874	1.02	1.02	0.0483145555412348	1.00041482278204	1.12174382685142	12.4032073875033	2.954614	1.422852	1	0.0990568249780415	1.10119471364105	1	1	3.30148605594939	0.54838675731712	0.0762445311911744	4	1	8	11	3	0	0	0	4	12	21	13	31	4	18	0	1	8	10	41	37	63	67	43	28
UBR7	ENSG00000012963	20344	14	9.9209e-07	0	6.01449367088608e-06	1.0758e-05	4.0303e-06	0.447	11.3074595075456	19.81879	3.416421	1	1	1	1.78260221294938	1.02	1.02	0.988049498204113	1	0.987082032200193	4.089725749795	2.954614	1.422852	1	1	1.23566174009409	1	1	1.21969950152411	0.789770188834424	0.325193933149806	0	0	0	0	0	0	0	0	0	2	2	3	4	0	0	2	2	0	0	3	5	12	7	1	3
UBTD1	ENSG00000165886	25683	10	3.797e-07	0	5.47447755102041e-06	1.0561e-05	4.9662e-06	0.536	7.04584675524423	19.81879	3.416421	1	1	1	1.57514733724362	1.02	1.02	1.30836039125397	1	1.01563468254071	3.25639959119727	2.954614	1.422852	2.01085853384718	1	1.95426802808497	2.63092765810068	1	1.98482238830354	0.427041643179201	0.041140200229503	0	0	1	1	1	1	0	0	0	3	0	5	2	1	1	2	1	0	0	4	3	7	7	2	3
UBTD2	ENSG00000168246	24463	5	2.7938e-07	0	3.68618968407479e-06	7.3111e-06	2.2213e-06	0.954	1.3757293845153	19.81879	3.416421	1	1	1	1.08255930477934	1.02	1.02	1.0451852789419	1	1.05968649456964	1.33902742432554	2.954614	1.422852	1	1	0.906352161909545	1.0451852789419	1	1	0.821837568192554	0.427246334015246	0	0	0	0	1	0	0	0	0	1	3	3	5	3	0	1	0	0	0	6	1	10	3	4	6
UBTF	ENSG00000108312	12511	17	2.5789e-06	1.67734501557632e-05	6.75784267912772e-06	2.7656e-05	1.2214e-05	0.06	98.1959588762562	19.81879	3.416421	1	2293.9683831032	1	3.52620852293867	1.02	1.02	1	0.996847279982806	1.01011332775559	13.0007970426249	2.954614	1.422852	3.71869071666343	0.95878841385694	1.10752666865608	3.71869071666343	2192.49611951669	1.11872744885426	0.000108729219715567	1.8265034489606e-06	2	8	0	8	1	2	0	1	0	2	3	4	4	3	7	0	0	5	6	7	8	18	22	18	17
UBXN1	ENSG00000162191	18402	11	8.501e-07	2.28313513513513e-06	3.63437837837837e-06	1.1637e-05	3.523e-06	0.445	11.4288580099305	19.81879	3.416421	1	1	1	1.78797219064428	1.02	1.02	2.34402109280365	1.01399680654554	1.11623434544769	4.11145141929798	2.954614	1.422852	1	1	1.42066081098646	2.34402109280365	1.01399680654554	1.58579039045465	0.512309510836854	0.0634700248524214	0	0	0	1	0	0	0	0	0	2	1	4	5	1	1	3	0	2	1	11	2	20	9	4	9
UBXN10	ENSG00000162543	26354	1	5.184e-07	0	0	8.9874e-06	3.8232e-06	1.129	1.07952201844469	19.81879	3.416421	1	1	1	1.00692561172147	1.02	1.02	1.00241144733474	1	1	1.05255634710398	2.954614	1.422852	1	1	1	1.00241144733474	1	1	0.838341455881468	0.500746657151246	0	0	0	1	0	0	0	0	0	0	0	0	4	5	2	2	2	0	0	0	0	6	8	1	4
UBXN11	ENSG00000158062	30600	1	1.6182e-06	0	0	1.9155e-05	8.3412e-06	1.142	1.06509114307406	19.81879	3.416421	1	1	1	1.003238582761	1.02	1.02	1.00073511408906	1	1	1.03859217073869	2.954614	1.422852	1.01495001847864	1	1	1.01569612253692	1	1	0.830243601279567	0.462257417365028	0	0	0	3	0	1	1	0	0	0	0	1	9	6	3	4	5	0	0	0	0	23	18	7	12
UBXN2A	ENSG00000173960	27265	2	5.0846e-07	0	0	6.3925e-06	2.9723e-06	1.405	1	19.81879	3.416421	1	1	1	1	1.02	1.02	1	1	1	1	2.954614	1.422852	1	1	1	1	1	1	0.888976142921182	0.971588657107331	0	0	0	0	1	0	1	0	0	0	0	0	2	3	3	2	2	0	0	0	0	7	6	4	2
UBXN2B	ENSG00000215114	27035	8	5.6134e-07	0	0	8.1098e-06	2.5498e-06	0.682	3.34367122594905	19.81879	3.416421	1	1	1	1.33409166192781	1.02	1.02	0.862546111959165	1	1	2.30532185512187	2.954614	1.422852	1	1	1	1	1	1	0.888979695570485	0.97164910677306	0	0	0	2	0	0	0	0	0	0	0	6	0	2	6	0	1	0	0	0	0	9	8	2	7
UBXN4	ENSG00000144224	14860	2	1.3924e-06	0	3.14174082982562e-06	1.279e-05	4.7812e-06	0.475	9.73898102309434	19.81879	3.416421	1	1	1	1.71096386625345	1.02	1.02	1.23778843476266	1	0.995692051277789	3.80062566419849	2.954614	1.422852	1.81523876211106	1	1	2.24688154607397	1	1	0.644760927222803	0.126937318247159	0	0	0	0	0	1	0	0	0	0	0	6	4	3	2	2	1	0	0	4	6	22	21	7	7
UBXN6	ENSG00000167671	14928	19	1.0341e-06	0	0	1.8085e-05	9.8993e-06	0.878	1.60562878812835	19.81879	3.416421	1	1	1	1.13366789489632	1.02	1.02	1.08157213504925	1	1	1.53302361578285	2.954614	1.422852	1	1	1	1.08157213504925	1	1	0.815525559242167	0.403622914383016	0	0	0	0	0	0	0	0	0	0	0	3	3	3	2	2	1	0	0	0	0	17	23	3	11
UBXN7	ENSG00000163960	29119	3	1.2539e-06	6.01574581525108e-06	4.67738034717917e-06	1.4837e-05	4.8021e-06	0.116	67.6747789218448	19.81879	3.416421	1	1	1.00894808544715	3.17448849010112	1.02	1.02	1.30473133078794	0.967563481736198	1.00073496439004	10.7037181625253	2.954614	1.422852	1	2.12682926948621	1.26635856553614	1.30473133078794	2.05784233304253	1.27862910687568	0.538856638385088	0.0726222151212345	0	0	1	2	0	0	0	2	1	2	2	5	6	3	2	1	0	1	5	2	2	7	14	2	9
UCHL1	ENSG00000154277	12513	4	7.0792e-07	1.42942331288343e-07	3.96549693251533e-06	6.7644e-06	2.6789e-06	0.212	38.9907909111032	19.81879	3.416421	1	1	1	2.67043663891222	1.02	1.02	1	1	0.989970229625937	7.93147467593121	2.954614	1.422852	1	1	1.4120540201818	1	1	1.39789144260361	0.759080797559389	0.258363346688971	0	0	0	0	0	0	0	0	0	2	1	3	5	0	1	0	0	0	0	1	2	9	11	2	2
UCHL3	ENSG00000118939	12515	13	8.5173e-07	0	2.00844993429698e-06	5.7568e-06	1.9584e-06	1.308	1	19.81879	3.416421	1	1	1	1	1.02	1.02	1	1	1.01292855178786	1	2.954614	1.422852	1	1	0.875732475470583	1	1	1	0.844870033180965	0.535988365863557	0	0	0	0	0	1	0	0	0	0	1	1	1	3	2	1	0	0	0	2	1	7	8	3	2
UCHL5	ENSG00000116750	19678	1	1.2067e-06	4.49943130118289e-07	4.08908316651501e-06	7.9118e-06	3.0142e-06	0.672	3.50880518717954	19.81879	3.416421	1	1	1	1.34760573063928	1.02	1.02	1.22031042641014	0.995833289388979	1.02590605425079	2.35805674425287	2.954614	1.422852	1	1	0.990162724641826	1.22031042641014	1	1.01581393390351	0.786103665378122	0.315930999162158	0	0	0	2	2	0	0	0	0	1	2	4	9	1	3	3	2	1	2	4	2	10	9	4	4
UCK1	ENSG00000130717	14859	9	9.8457e-07	0	4.96452896589063e-06	1.0361e-05	4.5418e-06	1.096	1.12035443759077	19.81879	3.416421	1	1	1	1.0173579896889	1.02	1.02	1.00123755606457	1	1.00851227895741	1.09206834120196	2.954614	1.422852	1.06136591473486	1	0.97438159950752	1.06267941455937	1	1	0.8183773060385	0.414043174344669	0	0	0	0	0	1	0	0	0	1	2	2	3	0	2	1	1	0	0	4	4	13	10	2	1
UCK2	ENSG00000143179	12562	1	6.4762e-07	5.12412667054038e-06	3.61797646717025e-06	9.2245e-06	3.9155e-06	0.487	9.13639687647158	19.81879	3.416421	1	1	1	1.68217694835269	1.02	1.02	0.74691831379436	1.01544054713953	1.03477024887144	3.68483695369655	2.954614	1.422852	1	1.09701459484558	1.42108850820714	1	1.11395310041004	1.47050010930585	0.725264246275086	0.205318920623946	0	0	0	0	1	0	0	1	1	2	1	3	2	1	1	0	1	3	2	4	1	9	3	3	3
UCKL1	ENSG00000198276	15938	20	1.1323e-06	6.85636406553734e-06	9.14415801166342e-06	2.5271e-05	1.2408e-05	1.328	1	19.81879	3.416421	1	1	1	1	1.02	1.02	1	1.01830416291405	1.03910144716645	1	2.954614	1.422852	1	2.82112314424817	1.60987418001541	1	2.8727614418811	1.67282259020992	0.451916097752203	0.0467284607377976	1	0	0	2	0	0	0	3	2	4	4	9	11	1	6	4	3	6	6	11	10	25	31	1	8
UCMA	ENSG00000165623	25205	10	3.6936e-07	0	0	5.6865e-06	2.3919e-06	1.621	1	19.81879	3.416421	1	1	1	1	1.02	1.02	1	1	1	1	2.954614	1.422852	1	1	1	1	1	1	0.88898324780616	0.971709556438789	0	0	0	0	0	0	0	0	0	0	0	3	2	2	0	0	1	0	0	0	0	7	8	2	6
UCN	ENSG00000163794	12516	2	6.7893e-08	1.19445893089961e-06	1.28936114732725e-06	2.51e-06	1.3405e-06	1.556	1	19.81879	3.416421	1	1	1	1	1.02	1.02	1	0.999223239248521	0.9827386772684	1	2.954614	1.422852	1	1	1.22444480889359	1	1	1.20330927188024	0.792774711709737	0.333089838547055	0	0	0	0	0	0	0	0	0	2	3	2	3	2	3	1	1	2	3	2	5	4	8	4	3
UCN2	ENSG00000145040	18414	3	1.9941e-07	0	0	4.2236e-06	1.7315e-06	1.779	1	19.81879	3.416421	1	1	1	1	1.02	1.02	1	1	1	1	2.954614	1.422852	1	1	1	1	1	1	0.88898679962828	0.971770006104518	0	0	0	0	0	0	0	0	0	0	0	0	1	1	0	0	0	0	0	0	0	2	3	1	1
UCN3	ENSG00000178473	17781	10	1.2842e-07	0	0	6.1779e-06	2.9662e-06	1.726	1	19.81879	3.416421	1	1	1	1	1.02	1.02	1	1	1	1	2.954614	1.422852	1	1	1	1	1	1	0.888990351036916	0.971830455770247	0	0	0	1	0	0	0	0	0	0	0	1	4	0	2	0	0	0	0	0	0	8	10	2	2
UCP1	ENSG00000109424	12517	4	6.1457e-07	0	0	9.3225e-06	4.7617e-06	1.788	1	19.81879	3.416421	1	1	1	1	1.02	1.02	1	1	1	1	2.954614	1.422852	1	1	1	1	1	1	0.854235196967951	0.594926789949413	0	0	0	0	0	0	1	0	0	0	0	4	5	0	5	1	2	0	0	0	0	8	13	9	5
UCP2	ENSG00000175567	12518	11	1.0918e-06	0	0	1.2439e-05	4.4233e-06	1.549	1	19.81879	3.416421	1	1	1	1	1.02	1.02	1	1	1	1	2.954614	1.422852	1	1	1	1	1	1	0.888993902032141	0.971890905435976	0	0	0	0	0	0	1	0	0	0	0	4	3	1	0	3	4	0	0	0	0	6	13	4	4
UCP3	ENSG00000175564	12519	11	5.7293e-07	0	0	1.3033e-05	5.9517e-06	1.737	1	19.81879	3.416421	1	1	1	1	1.02	1.02	1	1	1	1	2.954614	1.422852	1	1	1	1	1	1	0.888997452614028	0.971951355101705	0	0	0	0	0	0	0	0	0	0	0	6	2	1	0	1	0	0	0	0	0	14	20	5	3
UEVLD	ENSG00000151116	30866	11	1.0731e-06	0	0	1.1259e-05	4.3784e-06	0.918	1.46961998963941	19.81879	3.416421	1	1	1	1.10519888672683	1.02	1.02	1.06502999663144	1	1	1.42485210436433	2.954614	1.422852	1.13693369104904	1	1	1.21086848514812	1	1	0.791399275881448	0.329440119436895	0	0	0	2	2	1	1	0	0	0	0	4	4	1	0	2	1	0	0	0	0	15	15	4	2
UFC1	ENSG00000143222	26941	1	7.4459e-07	0	2.08541076356946e-06	4.6739e-06	1.9117e-06	0.905	1.50944849800273	19.81879	3.416421	1	1	1	1.11405758077894	1.02	1.02	1.07130053215896	1	0.992945236234906	1.45847737619505	2.954614	1.422852	1	1	0.874496469016722	1.07130053215896	1	1	0.817055343628873	0.409163142445921	0	0	0	0	0	0	0	0	0	0	1	2	3	0	1	4	4	0	0	1	2	11	4	0	0
UFL1	ENSG00000014123	23039	6	2.2698e-06	0	0	2.0249e-05	7.1054e-06	0.843	1.76442471198608	19.81879	3.416421	1	1	1	1.16164105207719	1.02	1.02	0.834069522485767	1	1	1.63965823967809	2.954614	1.422852	1	1	1	1	1	1	0.889001002782647	0.972011804767434	0	0	0	4	0	0	0	0	0	0	0	11	13	2	5	2	5	0	0	0	0	23	32	11	6
UFM1	ENSG00000120686	20597	13	2.5653e-07	0	1.14623888888889e-06	2.301e-06	6.9814e-07	1.035	1.21304719018522	19.81879	3.416421	1.12054348851428	1	1	1.04103978948216	1.02	1.02	1	1	0.990365945477989	1.1817640301983	2.954614	1.422852	1.12884374507113	1	1	1.26491850808953	1	1	0.780924936269556	0.303513922619535	1	0	0	0	0	1	0	0	0	0	0	0	1	0	1	0	0	0	0	0	1	2	2	2	4
UFSP1	ENSG00000176125	33821	7	9.0425e-08	0	0	3.7016e-06	1.6758e-06	1.864	1	19.81879	3.416421	1	1	1	1	1.02	1.02	1	1	1	1	2.954614	1.422852	1	1	1	1	1	1	0.889004552538071	0.972072254433163	0	0	0	0	0	0	1	0	0	0	0	1	5	0	1	2	0	0	0	0	0	8	6	6	3
UFSP2	ENSG00000109775	25640	4	1.1225e-06	0	0	1.3067e-05	5.0102e-06	0.828	1.84689324540874	19.81879	3.416421	1	1	1	1.17455782867386	1.02	1.02	1.13203226841376	1	1	1.6890235448962	2.954614	1.422852	0.698877967842066	1	1	1	1	1	0.889008101880374	0.972132704098893	0	0	0	0	0	0	2	0	0	0	0	9	2	0	2	3	2	0	0	0	0	18	11	6	7
UGCG	ENSG00000148154	12524	9	1.2181e-06	1.80587620146098e-06	5.18294425221069e-06	1.0346e-05	3.6053e-06	0.349	19.0110570479191	19.81879	3.416421	1	1	1	2.08772365355938	1.02	1.02	0.879218850270124	0.990492419281947	0.96504792042004	5.34292279669374	2.954614	1.422852	1	1.86172966276711	1.06809284186724	1	1.84402911772316	1.03076077585951	0.689556704601819	0.164320635518561	0	0	0	0	0	0	0	1	0	1	1	5	3	0	0	1	1	0	1	1	5	7	9	3	2
UGDH	ENSG00000109814	12525	4	9.8379e-07	3.18880232914496e-06	4.9819635304934e-06	1.4099e-05	4.4222e-06	0.722	2.7780152405268	19.81879	3.416421	1	1	1	1.28366323550309	1.02	1.02	0.900769319359142	1.05839277446438	1.05749725185769	2.10923555488426	2.954614	1.422852	0.734782064528854	0.592636304187137	1.14421687078549	1	1	1.21000619638486	0.791580903997889	0.329918680883681	0	0	1	1	0	0	1	0	1	2	3	6	9	1	1	1	2	5	0	6	1	20	13	6	7
UGGT1	ENSG00000136731	15663	2	4.4411e-06	0	1.03893416642449e-05	4.2593e-05	1.6652e-05	0.491	8.94409651389531	19.81879	3.416421	49.0280654684805	1	1.14610023279135	1.67282072875416	1.02	1.02	2.42513704085937	1	1.04093613946283	3.64725262392785	2.954614	1.422852	0.305629562164352	1	1.14033139727411	36.3392869721662	1	1.36043491563764	0.055295227903876	0.00182258465934636	3	0	2	4	2	0	1	0	0	2	2	16	32	4	7	7	3	0	0	10	8	50	52	28	23
UGGT2	ENSG00000102595	15664	13	3.7575e-06	0	0	3.7839e-05	1.2047e-05	1.059	1.17376966056649	19.81879	3.416421	1	1	1	1.03100495615899	1.02	1.02	1.05384664303144	1	1	1.14375641902019	2.954614	1.422852	1.13561235638295	1	1	1.1967612695592	1	1	0.794061926879618	0.336561244819115	0	0	0	7	1	2	1	0	0	0	0	5	21	5	6	9	8	0	0	0	0	36	48	12	12
UGP2	ENSG00000169764	12527	2	8.6639e-07	0	6.78087324783776e-06	1.3582e-05	4.8729e-06	1.118	1.0924509362279	19.81879	3.416421	1	1	2.09366045529618	1.01022887348999	1.02	1.02	1.00709572571806	1	0.974163077701581	1.06506715808514	2.954614	1.422852	1	1	0.942437163690149	1.00709572571806	1	1.92216346796187	0.684228958732718	0.159176128082198	0	0	2	3	1	0	0	0	0	1	2	3	3	3	6	2	1	0	0	2	5	12	13	6	3
UGT1A1	ENSG00000242366	0	2	8.1947e-07	0	0	1.7526e-05	8.0023e-06	1.08	1.14242582250795	19.81879	3.416421	1	1	1	1.02299699704777	1.02	1.02	1	1	1	1.11342604207647	2.954614	1.422852	1	1	1	1	1	1	0.889011650809625	0.972193153764621	0	0	0	1	0	0	0	0	0	0	0	0	0	0	0	0	0	0	0	0	0	0	0	0	0
UGT1A10	ENSG00000242515	0	2	1.1237e-06	0	0	1.7319e-05	7.4836e-06	1.742	1	19.81879	3.416421	1	1	1	1	1.02	1.02	1	1	1	1	2.954614	1.422852	1	1	1	1	1	1	0.889015199325899	0.972253603430351	0	0	0	0	0	0	1	0	0	0	0	6	0	1	2	3	1	0	0	0	0	9	9	6	4
UGT1A4	ENSG00000244474	0	2	9.2929e-07	0	0	1.7783e-05	7.6431e-06	1.134	1.07386420115859	19.81879	3.416421	1	1	1	1.0054800662825	1.02	1.02	1	1	1	1.04708150264047	2.954614	1.422852	1	1	1	1	1	1	0.889018747429266	0.97231405309608	0	0	0	0	0	0	0	0	0	0	0	5	4	0	1	0	0	0	0	0	0	11	13	1	6
UGT1A6	ENSG00000167165	0	2	1.0998e-06	0	0	1.6617e-05	6.7586e-06	1.064	1.16605638376461	19.81879	3.416421	1	1	1	1.02903431641794	1.02	1.02	1.02492252034995	1	1	1.13629253580692	2.954614	1.422852	0.957739556114265	1	1	1	1	1	0.889022295119799	0.972374502761809	0	0	0	0	0	0	1	0	0	0	0	4	12	0	2	3	2	0	0	0	0	9	9	3	5
UGT1A7	ENSG00000244122	0	2	1.1793e-06	0	0	1.7269e-05	7.2644e-06	1.463	1	19.81879	3.416421	1	1	1	1	1.02	1.02	1	1	1	1	2.954614	1.422852	1	1	1	1	1	1	0.88902584239757	0.972434952427538	0	0	0	0	0	0	0	0	0	0	0	3	2	1	1	2	5	0	0	0	0	7	14	4	5
UGT1A8	ENSG00000241635	0	2	9.3054e-07	0	0	1.6578e-05	7.1295e-06	1.331	1	19.81879	3.416421	1	1	1	1	1.02	1.02	1	1	1	1	2.954614	1.422852	1	1	1	1	1	1	0.844880576754009	0.536048815529286	0	0	0	0	0	0	0	0	0	0	0	0	0	0	0	0	0	0	0	0	0	0	0	0	0
UGT2A1	ENSG00000173610	12542	4	1.181e-06	0	0	1.3074e-05	4.9778e-06	1.533	1	19.81879	3.416421	1	1	1	1	1.02	1.02	1	1	1	1	2.954614	1.422852	1	1	1	1	1	1	0.88902938926265	0.972495402093267	0	0	0	1	0	0	0	0	0	0	0	8	15	4	4	0	1	0	0	0	0	31	42	11	11
UGT2A2	ENSG00000271271	0	4	1.1757e-06	0	0	1.3037e-05	4.8161e-06	1.384	1	19.81879	3.416421	1	1	1	1	1.02	1.02	1	1	1	1	2.954614	1.422852	1	1	1	1	1	1	0.889032935715113	0.972555851758996	0	0	0	0	0	0	0	0	0	0	0	1	0	0	0	0	0	0	0	0	0	1	0	0	1
UGT2A3	ENSG00000135220	28528	4	1.1465e-06	0	0	1.2755e-05	4.5914e-06	1.53	1	19.81879	3.416421	1	1	1	1	1.02	1.02	1	1	1	1	2.954614	1.422852	1	1	1	1	1	1	0.844891118212417	0.536109265195015	0	0	0	0	1	0	1	0	0	0	0	7	12	3	2	2	2	0	0	0	0	24	17	8	7
UGT2B10	ENSG00000109181	12544	4	1.1275e-06	0	0	1.2382e-05	4.5751e-06	1.637	1	19.81879	3.416421	1	1	1	1	1.02	1.02	1	1	1	1	2.954614	1.422852	1	1	1	1	1	1	0.889036481755029	0.972616301424725	0	0	0	0	0	0	0	0	0	0	0	1	8	3	1	3	6	0	0	0	0	16	27	4	10
UGT2B11	ENSG00000213759	12545	4	9.8465e-07	0	0	1.26e-05	4.4296e-06	1.591	1	19.81879	3.416421	1	1	1	1	1.02	1.02	1	1	1	1	2.954614	1.422852	1	1	1	1	1	1	0.889040027382472	0.972676751090454	0	0	0	0	0	0	0	0	0	0	0	11	8	1	2	0	1	0	0	0	0	21	35	4	8
UGT2B15	ENSG00000196620	12546	4	1.0993e-06	1.18639920273349e-06	1.30612756264237e-07	1.2742e-05	4.6822e-06	1.733	1	19.81879	3.416421	1	1	1	1	1.02	1.02	1	0.991070784457786	1	1	2.954614	1.422852	1	1	1	1	1	1	0.889043572597512	0.972737200756183	0	0	0	0	0	2	1	0	0	0	0	4	10	1	2	1	2	0	1	0	0	19	17	5	10
UGT2B17	ENSG00000197888	12547	4	1.0491e-06	3.55050127442651e-06	3.00540356839422e-06	1.3005e-05	4.7479e-06	1.052	1.18483679275377	19.81879	3.416421	1	1	1	1.03383245500868	1.02	1.02	0.96915661867378	1.00110332271889	0.976381111215045	1.15446572243288	2.954614	1.422852	1	1.61952250084806	1.3058182121478	1	1.621309356817	1.27497623702171	0.666691934366874	0.143684756422594	0	0	0	0	0	0	0	2	2	2	2	4	7	0	2	0	2	3	4	3	7	13	19	1	8
UGT2B28	ENSG00000135226	13479	4	1.0201e-06	0	0	1.2546e-05	4.4882e-06	1.691	1	19.81879	3.416421	1	1	1	1	1.02	1.02	1	1	1	1	2.954614	1.422852	1	1	1	1	1	1	0.844901657556825	0.536169714860744	0	0	0	0	0	2	0	0	0	0	0	5	6	0	1	3	1	0	0	0	0	12	11	2	5
UGT2B4	ENSG00000156096	12553	4	8.6847e-07	0	0	1.3392e-05	5.0868e-06	1.22	1	19.81879	3.416421	1	1	1	1	1.02	1.02	1	1	1	1	2.954614	1.422852	1	1	1	1	1	1	0.889047117400222	0.972797650421912	0	0	0	1	0	3	0	0	0	0	0	3	8	0	3	4	2	0	0	0	0	18	20	7	7
UGT2B7	ENSG00000171234	12554	4	1.0262e-06	0	0	1.351e-05	5.0983e-06	1.438	1	19.81879	3.416421	1	1	1	1	1.02	1.02	1	1	1	1	2.954614	1.422852	1	1	1	1	1	1	0.889050661790674	0.972858100087642	0	0	0	2	0	2	2	0	0	0	0	9	12	5	3	1	2	0	0	0	0	27	17	7	6
UGT3A1	ENSG00000145626	26625	5	9.6667e-07	0	0	1.4069e-05	5.2481e-06	1.486	1	19.81879	3.416421	1	1	1	1	1.02	1.02	1	1	1	1	2.954614	1.422852	1	1	1	1	1	1	0.889054205768939	0.972918549753371	0	0	0	1	0	0	1	0	0	0	0	5	3	0	4	2	3	0	0	0	0	29	17	11	5
UGT3A2	ENSG00000168671	27266	5	1.0634e-06	0	0	1.4812e-05	6.0983e-06	1.25	1	19.81879	3.416421	1	1	1	1	1.02	1.02	1	1	1	1	2.954614	1.422852	1	1	1	1	1	1	0.88905774933509	0.9729789994191	0	0	0	0	0	0	1	0	0	0	0	6	8	2	3	2	0	0	0	0	0	33	14	2	6
UGT8	ENSG00000174607	12555	4	8.501e-07	0	5.54792015743604e-06	1.4683e-05	5.8689e-06	0.639	4.13083923502805	19.81879	3.416421	1	1	1	1.39499048848431	1.02	1.02	1.15648892942039	1	1.060883111604	2.54355535724763	2.954614	1.422852	1	1	1	1.15648892942039	1	1.060883111604	0.788721771359733	0.322503809176513	0	0	1	2	0	0	0	0	0	0	0	4	1	1	2	1	0	0	0	7	2	18	12	9	6
UHMK1	ENSG00000152332	19683	1	8.9051e-07	0	4.49869912472648e-06	1.1103e-05	4.5268e-06	0.406	14.0703012661855	19.81879	3.416421	1	1	1.03700089943928	1.89967209951442	1.02	1.02	0.496060786343626	1	1.00102039215549	4.56557395473308	2.954614	1.422852	0.453885617791595	1	3.02147154887718	1	1	3.13646587663247	0.561046433939717	0.081360466463318	0	0	1	1	0	0	1	0	0	5	1	7	8	4	1	0	2	0	0	2	2	11	18	9	11
UHRF1BP1	ENSG00000065060	21216	6	3.6015e-06	0	0	4.0899e-05	1.4087e-05	0.645	4.00839967779124	19.81879	3.416421	1	1	1	1.38604478118114	1.02	1.02	1.19730206365063	1	1	2.50846632771358	2.954614	1.422852	1.75890003057226	1	1	2.10593463635933	1	1	0.662033641577675	0.139900489119788	0	0	0	1	0	2	1	0	0	0	0	3	19	6	8	5	4	0	0	0	0	47	54	24	24
UHRF1BP1L	ENSG00000111647	29102	12	2.9864e-06	0	0	3.4912e-05	1.2239e-05	0.412	13.6283620227484	19.81879	3.416421	13.7522605749677	1	1	1.88161162398389	1.02	1.02	0.299782707333068	1	1	4.49182735024219	2.954614	1.422852	1	1	1	4.12268990711362	1	1	0.491927803347418	0.0572513026971886	2	0	0	0	0	0	0	0	0	0	0	14	17	5	3	0	3	0	0	0	0	30	52	9	18
UHRF2	ENSG00000147854	12557	9	2.3336e-06	6.77565879664891e-06	7.42384044173648e-06	2.2695e-05	7.3895e-06	0.245	32.7271916348537	19.81879	3.416421	1	1	1	2.51262124984728	1.02	1.02	0.268460203308052	0.997717686616035	1.08774872728213	7.1934013115993	2.954614	1.422852	1	1	0.698659491564913	1	1	1	0.889061292489199	0.973039449084829	0	0	1	1	0	0	0	0	0	1	5	2	11	2	11	0	2	1	1	10	3	17	18	11	9
UIMC1	ENSG00000087206	30298	5	2.1095e-06	0	0	1.9052e-05	6.9121e-06	0.653	3.85180450988276	19.81879	3.416421	1	1	1	1.37434992687449	1.02	1.02	1.55274922241675	1	1	2.46264176347221	2.954614	1.422852	1	1	1	1.55274922241675	1	1	0.737216930871967	0.222165844954024	0	0	0	3	0	0	0	0	0	0	0	8	11	4	2	3	0	0	0	0	0	27	36	10	8
ULBP1	ENSG00000111981	14893	6	4.7924e-07	0	0	5.5789e-06	2.2393e-06	1.52	1	19.81879	3.416421	1	1	1	1	1.02	1.02	1	1	1	1	2.954614	1.422852	1	1	1	1	1	1	0.889064835231337	0.973099898750558	0	0	0	0	0	1	0	0	0	0	0	2	4	1	3	1	0	0	0	0	0	11	11	2	2
ULBP2	ENSG00000131015	14894	6	4.1297e-07	1.3434869402985e-06	1.40708395522388e-06	6.3915e-06	2.5768e-06	1.848	1	19.81879	3.416421	1	1	1	1	1.02	1.02	1	0.99092408995334	1.0018559225296	1	2.954614	1.422852	1	1	0.885450885785385	1	1	1	0.889068377561575	0.973160348416287	0	0	0	0	0	0	0	0	0	0	1	0	2	0	0	0	0	0	1	1	1	5	5	1	1
ULBP3	ENSG00000131019	14895	6	4.7047e-07	0	0	6.7642e-06	2.6974e-06	1.853	1	19.81879	3.416421	1	1	1	1	1.02	1.02	1	1	1	1	2.954614	1.422852	1	1	1	1	1	1	0.889071919479987	0.973220798082016	0	0	0	0	1	0	0	0	0	0	0	1	5	0	2	2	0	0	0	0	0	11	10	6	5
ULK1	ENSG00000177169	12558	12	2.4802e-06	8.8480697366485e-06	2.77612299543917e-06	4.4714e-05	2.1786e-05	0.288	26.138517634869	19.81879	3.416421	1	1	1	2.32363812654514	1.02	1.02	0.698410508865497	0.976586525671903	1.00001770066213	6.35035109772419	2.954614	1.422852	1	1.20350262607863	1	1	1.17532444823914	1.00001770066213	0.798018141606677	0.347581389690174	1	0	0	2	1	0	0	3	4	0	0	14	14	8	11	1	1	2	5	3	4	38	50	14	17
ULK2	ENSG00000083290	13480	17	3.0225e-06	4.57170184501846e-07	4.32113741697416e-06	2.9782e-05	1.1013e-05	0.588	5.36390470803946	19.81879	3.416421	1	1	1	1.47750566687897	1.02	1.02	0.804610632879297	1	1.01715138843104	2.86864505755328	2.954614	1.422852	0.461018290439017	1	1.19425906673511	1	1	1.21474226787598	0.790760548112597	0.327765354931334	0	0	0	1	0	1	3	0	0	1	0	10	12	4	7	3	4	0	0	2	0	33	39	22	11
ULK3	ENSG00000140474	19703	15	1.5496e-06	0	4.1608835078534e-06	1.7068e-05	6.8387e-06	0.584	5.47668374343382	19.81879	3.416421	1	1	1.09492118286859	1.48450143369992	1.02	1.02	0.641612129741296	1	1.00980665520711	2.89632017497009	2.954614	1.422852	0.572535391616731	1	0.898490643651812	1	1	1	0.889075460986644	0.973281247747745	0	0	1	1	0	0	0	0	0	0	0	0	0	0	0	0	0	0	0	0	0	0	0	0	0
ULK4	ENSG00000168038	15784	3	3.3173e-06	0	0	3.3551e-05	1.2327e-05	1.095	1.12168927420001	19.81879	3.416421	1	1	1	1.01769902761819	1.02	1.02	1.00025343461017	1	1	1.09336001458053	2.954614	1.422852	0.956978138921617	1	1	1	1	1	0.889079002081617	0.973341697413474	0	0	0	3	1	1	4	0	0	0	0	22	25	7	3	8	11	0	0	0	0	32	51	27	16
UMOD	ENSG00000169344	12559	16	1.5409e-06	2.92856990014264e-06	4.08382429862101e-06	2.4295e-05	1.3038e-05	1.253	1	19.81879	3.416421	1	1	1	1	1.02	1.02	1	1	1.03824921495744	1	2.954614	1.422852	1	1	0.84300520691842	1	1	1	0.854243945807986	0.594987239615142	0	1	0	1	3	0	2	0	0	0	1	8	9	1	4	2	7	0	0	5	2	26	15	8	5
UMODL1	ENSG00000177398	12560	21	3.3673e-06	0	0	5.3595e-05	2.7039e-05	1.122	1.08767216857984	19.81879	3.416421	1	1	1	1.00900792908369	1.02	1.02	1.0221908840922	1	1	1.06044292858068	2.954614	1.422852	1.01479988863425	1	1	1.03731919533971	1	1	0.82360469878683	0.434244216520648	0	0	0	3	2	1	1	0	0	0	0	15	25	5	4	12	11	0	0	0	0	54	56	23	18
UMPS	ENSG00000114491	12563	3	9.0113e-07	1.45805104333869e-06	2.01674349919743e-06	1.4149e-05	5.4998e-06	0.931	1.4332526375551	19.81879	3.416421	1	1	1	1.09670749732883	1.02	1.02	1.02354225426234	0.983068325790652	1.01291514411244	1.39264603858953	2.954614	1.422852	1	1	1	1.02354225426234	1	1.01291514411244	0.823769943129848	0.434907933742928	0	0	0	0	0	0	0	0	0	0	0	4	5	3	4	2	2	0	2	2	1	11	16	7	4
UNC119	ENSG00000109103	12565	17	5.2159e-07	0	5.22638839116719e-06	9.2868e-06	3.4582e-06	1.327	1	19.81879	3.416421	1	1	1	1	1.02	1.02	1	1	0.946389573361978	1	2.954614	1.422852	1	1	2.98138912391536	1	1	2.8215555810083	0.587138336090316	0.0931393096530533	0	0	1	1	0	0	0	0	0	5	1	6	3	2	0	0	0	0	0	2	9	8	17	3	4
UNC119B	ENSG00000175970	16488	12	5.6327e-07	2.12327801332526e-07	5.39213858267717e-06	8.1524e-06	2.7658e-06	0.504	8.34718782730497	19.81879	3.416421	5.62124369307126	1	1	1.64320649438273	1.02	1.02	1.31151840590292	1	1.01683070567242	3.52845298768928	2.954614	1.422852	1	1	1.13563602243612	7.37236456752868	1	1.15474957808075	0.311743236611269	0.0219987945906497	1	0	0	0	1	0	0	0	0	2	3	4	7	2	0	2	1	0	0	10	12	12	15	3	2
UNC13A	ENSG00000130477	23150	19	5.1335e-06	2.65083646190351e-05	1.72048128130767e-05	6.4083e-05	3.1053e-05	0.158	52.5641727040854	19.81879	3.416421	1	1	1	2.94932282297915	1.02	1.02	0.947528833755331	1.04464157998245	1.01398556081559	9.3543861646408	2.954614	1.422852	1.61244782713956	0.174971640012933	2.17433867142574	1.52784080914087	1	2.20474801714864	0.543321855426114	0.0742957359417432	0	5	2	9	1	2	0	3	7	5	2	16	15	7	10	3	1	11	8	12	13	52	43	30	24
UNC13B	ENSG00000198722	12566	9	5.6216e-06	0	1.9135219123506e-06	5.3366e-05	1.9423e-05	0.586	5.41997631287644	19.81879	3.416421	1	1	1	1.48099344567454	1.02	1.02	0.231362923242637	1	1.01308202848543	2.88244050684211	2.954614	1.422852	11.0748530587419	1	1	2.56231037815318	1	1.01308202848543	0.606934492564946	0.103385703916863	0	0	0	7	0	5	1	0	0	0	0	11	19	5	10	2	9	0	0	2	1	42	48	30	32
UNC13C	ENSG00000137766	23149	15	5.7991e-06	0	0	5.3941e-05	1.9688e-05	0.537	7.00873294424315	19.81879	3.416421	3.62983188044695	1	1	1.5731247210829	1.02	1.02	2.01999993915589	1	1	3.24833606499335	2.954614	1.422852	0.191069220603297	1	1	1.40096923740397	1	1	0.758822658263657	0.25788920697684	2	0	0	4	1	0	2	0	0	0	0	27	42	15	8	11	8	0	0	0	0	77	66	35	27
UNC13D	ENSG00000092929	23147	17	3.5651e-06	0	0	4.3394e-05	1.9566e-05	0.773	2.2430867293921	19.81879	3.416421	1	1	1	1.22705634659059	1.02	1.02	0.924460346748742	1	1	1.89050346135913	2.954614	1.422852	0.852475551536074	1	1	1	1	1	0.889082542764978	0.973402147079203	1	0	0	2	2	1	2	0	0	0	0	11	6	4	6	6	8	0	0	0	0	33	34	11	14
UNC45A	ENSG00000140553	30594	15	2.5926e-06	0	0	3.4733e-05	1.4845e-05	0.739	2.57873419637274	19.81879	3.416421	1	1	1	1.26388398813205	1.02	1.02	1.05753211368411	1	1	2.03263698688765	2.954614	1.422852	2.90514415984795	1	1	3.07228324392105	1	1	0.565689852912665	0.0833296739178999	0	0	0	2	1	3	1	0	0	0	0	10	19	5	7	4	4	0	0	0	0	48	37	15	17
UNC45B	ENSG00000141161	14304	17	2.567e-06	0	0	3.2013e-05	1.3323e-05	0.909	1.49679208622411	19.81879	3.416421	1	1	1	1.11129220095052	1.02	1.02	0.977965937889758	1	1	1.44797763668658	2.954614	1.422852	0.983035769103278	1	1	1	1	1	0.8890860830368	0.973462596744932	1	0	0	3	1	1	2	0	0	0	0	15	8	3	6	3	4	0	0	0	0	30	37	9	11
UNC50	ENSG00000115446	16046	2	8.7091e-07	0	4.0138757882213e-06	7.3023e-06	2.9627e-06	1.012	1.25432844397426	19.81879	3.416421	1	1	1	1.05158646294621	1.02	1.02	0.964341039585214	1	1.06348371137727	1.22171064716825	2.954614	1.422852	1.08663448690279	1	1.82391544403522	1.04788623074898	1	1.9397043656609	0.670529975436965	0.146901259193444	0	0	0	0	0	1	1	0	0	3	1	3	1	2	2	1	3	0	0	7	2	15	10	7	4
UNC5A	ENSG00000113763	12567	5	1.8858e-06	1.29067700729927e-06	2.08145277372263e-05	3.4502e-05	1.5688e-05	0.204	40.7070126276845	19.81879	3.416421	1	1	1	2.71028889455636	1.02	1.02	0.425918875961433	1.00288785543316	0.991761930999902	8.12410152498028	2.954614	1.422852	1	7.74840717237814	1.68002388334124	1	7.77078345212922	1.66618373066846	0.220037039992266	0.0121810673668716	1	0	3	4	0	0	0	3	0	5	4	9	6	7	2	0	1	1	1	8	9	24	24	11	19
UNC5B	ENSG00000107731	12568	10	2.1972e-06	0	0	4.0209e-05	1.8293e-05	0.621	4.52520735208802	19.81879	3.416421	1.92532390979622	1	1	1.42275587100276	1.02	1.02	0.971312944187377	1	1	2.65266114184331	2.954614	1.422852	1	1	1	1.87009203533852	1	1	0.694556220646151	0.169357020339597	1	0	0	5	0	0	0	0	0	0	0	6	10	3	5	2	2	0	0	0	0	31	32	15	16
UNC5C	ENSG00000182168	12569	4	2.2335e-06	0	2.52912232818152e-06	2.9638e-05	1.2795e-05	0.492	8.89667003340252	19.81879	3.416421	1	1	1	1.67049992879507	1.02	1.02	2.54020668500863	1	0.99631878294066	3.63793363897202	2.954614	1.422852	3.52276572374957	1	1.23418796869432	8.94855304118792	1	1.22964465488953	0.255328303870627	0.0155157448865751	0	0	0	1	0	2	0	0	0	1	0	10	14	4	5	4	0	0	0	2	3	24	30	18	14
UNC5CL	ENSG00000124602	21203	6	1.1384e-06	0	0	1.8631e-05	7.656e-06	1.287	1	19.81879	3.416421	1	1	1	1	1.02	1.02	1	1	1	1	2.954614	1.422852	1	1	1	1	1	1	0.854252693049623	0.595047689280871	0	0	0	1	2	2	2	0	0	0	0	3	7	8	4	4	1	0	0	0	0	21	14	8	11
UNC5D	ENSG00000156687	18634	8	1.9677e-06	0	1.49793798313981e-05	2.8791e-05	1.2436e-05	0.33	20.9986670129087	19.81879	3.416421	1	1	1.65871117950652	2.15725093432483	1.02	1.02	0.786572768683195	1	1.00928345849287	5.63555681150327	2.954614	1.422852	0.141382873312287	1	1.75196493441039	1	1	2.93298158867908	0.576598880165826	0.0881653353543035	0	0	3	4	2	0	2	0	0	4	2	13	9	7	7	1	1	0	0	10	11	28	30	17	7
UNC79	ENSG00000133958	19966	14	6.6323e-06	1.33627164673413e-05	3.58808505979761e-05	7.5969e-05	3.4387e-05	0.147	56.0376426967192	19.81879	3.416421	1	1	1	3.00808239830644	1.02	1.02	0.136174444256975	0.961557949207759	1.12985008430252	9.68407174405712	2.954614	1.422852	0.916572688583245	0.715557323561109	1.45706658013504	1	1	1.64626679839996	0.723894396240425	0.203503191527245	0	2	2	5	2	2	0	2	3	10	16	22	38	6	14	1	2	5	11	38	35	91	74	34	42
UNC80	ENSG00000144406	26582	2	1.0025e-05	0	5.84705709349024e-05	9.9641e-05	3.8227e-05	0.307	23.6753790151404	19.81879	3.416421	1	1	1	2.24617113018354	1.02	1.02	1.98284563853706	1	1.19229658462766	6.01479647685967	2.954614	1.422852	0.0568681656238688	1	9.4180678966953	1	1	11.2291301870212	0.251749573809625	0.0151541010470342	1	0	6	9	2	2	3	0	0	20	19	24	40	15	16	8	3	0	0	58	54	100	96	52	58
UNC93A	ENSG00000112494	12570	6	7.5859e-07	0	1.68850187011221e-06	1.6123e-05	9.5303e-06	1.686	1	19.81879	3.416421	1	1	1	1	1.02	1.02	1	1	1.00929937953634	1	2.954614	1.422852	1	1	1.25337561669948	1	1	1.26503123226076	0.78084795575342	0.303334944467157	0	0	0	0	0	1	1	0	0	1	0	6	7	2	3	1	1	0	0	1	0	24	19	7	12
UNC93B1	ENSG00000110057	13481	11	9.9316e-07	0	1.13476420942954e-05	2.0462e-05	1.047e-05	0.51	8.0855926634927	19.81879	3.416421	1	1	1	1.62993482649791	1.02	1.02	1.20938625835656	1	0.994552194036374	3.47529416015031	2.954614	1.422852	1	1	1.04977380636353	1.20938625835656	1	1.04405484236076	0.781538315644804	0.304945844171201	0	0	0	0	2	0	0	0	0	1	0	4	0	3	4	1	0	0	0	5	6	9	14	3	6
UNCX	ENSG00000164853	33194	7	3.2395e-07	0	0	6.5945e-06	3.418e-06	0.635	4.21491347117214	19.81879	3.416421	1	1	1	1.4010389799528	1.02	1.02	1	1	1	2.56729797955656	2.954614	1.422852	1	1	1	1	1	1	0.889089622897154	0.973523046410662	0	0	0	2	0	0	0	0	0	0	0	3	6	0	1	0	0	0	0	0	0	14	10	7	5
UNG	ENSG00000076248	12572	12	7.4351e-07	0	0	8.7061e-06	3.7885e-06	0.85	1.7291003393933	19.81879	3.416421	1	1	1	1.15580747618612	1.02	1.02	1.06333190182729	1	1	1.61738998241603	2.954614	1.422852	1.36486586910365	1	1	1.45130542033314	1	1	0.752049684744513	0.245873051848271	0	0	0	0	0	1	0	0	0	0	0	1	4	1	4	3	3	0	0	0	0	12	5	3	3
UNK	ENSG00000132478	29369	17	2.1241e-06	8.94874294373934e-06	1.20981363894677e-05	3.1018e-05	1.5477e-05	0.19	43.9297861314528	19.81879	3.416421	1	1	1	2.78140479899967	1.02	1.02	0.232938539245918	0.984190856837007	1.04200277770569	8.47543001847452	2.954614	1.422852	0.546729386799543	1	1.1051255143406	1	1	1.15154385565634	0.802788349742949	0.361612364690743	0	1	2	3	3	1	1	0	0	2	2	9	5	3	4	0	2	2	4	9	6	24	19	13	11
UNKL	ENSG00000059145	14184	16	1.1795e-06	1.51807631160572e-06	3.24682443788327e-06	2.7282e-05	1.4501e-05	0.381	16.0640085382846	19.81879	3.416421	4.64093173098306	1	1.29234142848608	1.97843547592613	1.02	1.02	0.338804587560424	0.990761077234077	0.987051242811787	4.88890915711655	2.954614	1.422852	3.44881830194541	1	1	5.42281485014839	1	1.27560721312435	0.359774187328791	0.0288450199958866	1	0	1	1	2	3	2	0	0	0	0	10	19	5	7	1	4	0	1	0	1	24	34	18	17
UPB1	ENSG00000100024	16297	22	1.3414e-06	0	0	1.4546e-05	6.9145e-06	1.256	1	19.81879	3.416421	1	1	1	1	1.02	1.02	0.999999999999999	1	1	1	2.954614	1.422852	1	1	1	1	1	1	0.889093162346111	0.97358349607639	0	0	0	0	0	2	0	0	0	0	0	12	7	1	6	2	7	0	0	0	0	18	13	4	6
UPF1	ENSG00000005007	9962	19	2.5004e-06	1.97048839553255e-05	2.65510108962136e-05	4.6714e-05	2.4197e-05	0.162	51.3724790380871	19.81879	3.416421	1	535.526634812423	1	2.92802953433028	1.02	1.02	0.347407741263035	1.05062781323355	1.043600962418	9.23821159893061	2.954614	1.422852	1	3.21897476074392	0.746921470760603	1	1811.12131100985	1	0.000598873395913121	1.1127258322443e-05	1	8	3	11	4	0	0	4	2	3	6	7	8	7	5	0	1	7	2	15	12	23	16	25	17
UPF2	ENSG00000151461	17854	10	3.52e-06	1.4725137186223e-06	1.86098073555166e-05	3.484e-05	1.0976e-05	0.099	75.4471258151357	19.81879	3.416421	1	1	1	3.26889558084236	1.02	1.02	1.36139544393765	0.983054928147427	1.05222085379726	11.3300782024591	2.954614	1.422852	1	1	2.92392029360853	1.36139544393765	1	3.0766099077759	0.487002789307895	0.0558414303080777	1	0	0	1	1	0	0	0	0	7	4	10	11	5	1	2	0	0	2	12	8	36	30	14	10
UPF3A	ENSG00000169062	20332	13	1.0737e-06	0	0	1.3251e-05	5.2813e-06	0.944	1.39980568218456	19.81879	3.416421	1	1	1	1.08857528601039	1.02	1.02	1.18688330604308	1	1	1.36182138678893	2.954614	1.422852	1.03320312606463	1	1	1.22629154207764	1	1	0.788815482983632	0.322742900510609	0	0	0	1	1	1	2	0	0	0	0	3	4	4	3	5	2	0	0	0	0	14	16	10	6
UPK1A	ENSG00000105668	12577	19	6.066e-07	0	2.39217545939538e-07	1.062e-05	4.6696e-06	1.635	1	19.81879	3.416421	1	1	1	1	1.02	1.02	1	1	0.991800654702729	1	2.954614	1.422852	1	1	1	1	1	1	0.889096701383743	0.97364394574212	0	0	0	2	0	0	0	0	0	0	0	1	1	2	0	0	0	0	0	0	1	7	5	5	10
UPK1B	ENSG00000114638	12578	3	7.3739e-07	0	0	7.4784e-06	2.8643e-06	1.356	1	19.81879	3.416421	1	1	1	1	1.02	1.02	1	1	1	1	2.954614	1.422852	1	1	1	1	1	1	0.889100240010123	0.973704395407849	0	0	0	0	0	1	0	0	0	0	0	2	8	1	0	2	4	0	0	0	0	11	7	2	3
UPK2	ENSG00000110375	12579	11	4.748e-07	0	0	6.2226e-06	2.3197e-06	1.903	1	19.81879	3.416421	1	1	1	1	1.02	1.02	1	1	1	1	2.954614	1.422852	1	1	1	1	1	1	0.889103778225321	0.973764845073578	0	0	0	1	0	1	1	0	0	0	0	4	3	0	1	1	1	0	0	0	0	10	5	1	2
UPK3A	ENSG00000100373	12580	22	6.0724e-07	0	0	9.7709e-06	5.1473e-06	1.781	1	19.81879	3.416421	1	1	1	1	1.02	1.02	1	1	1	1	2.954614	1.422852	1	1	1	1	1	1	0.854261438693297	0.5951081389466	0	0	0	2	0	2	0	0	0	0	0	5	2	1	1	1	3	0	0	0	0	14	4	3	9
UPK3B	ENSG00000243566	21444	7	6.0858e-07	0	0	1.1657e-05	5.2056e-06	1.221	1	19.81879	3.416421	1	1	1	1	1.02	1.02	1	1	1	1	2.954614	1.422852	1	1	1	1	1	1	0.854270182739448	0.595168588612329	0	0	0	0	0	0	1	0	0	0	0	3	0	1	2	0	2	0	0	0	0	5	3	2	1
UPP1	ENSG00000183696	12576	7	4.9566e-07	0	0	1.231e-05	5.4362e-06	1.118	1.0924509362279	19.81879	3.416421	1	1	1	1.01022887348999	1.02	1.02	1.0138384864791	1	1	1.06506715808514	2.954614	1.422852	1	1	1	1.0138384864791	1	1	0.831094696376576	0.466062949584393	0	0	0	0	0	0	0	0	0	0	0	4	4	0	2	3	1	0	0	0	0	13	14	3	6
UPP2	ENSG00000007001	23061	2	7.8316e-07	0	0	1.0884e-05	4.019e-06	0.897	1.5359165319774	19.81879	3.416421	1	1	1	1.11969535122637	1.02	1.02	1.05590121760265	1	1	1.47989234976118	2.954614	1.422852	1.29262972738841	1	1	1.36488930305881	1	1	0.763925871219122	0.267498301846465	0	0	0	0	2	1	0	0	0	0	0	5	0	0	2	1	0	0	0	0	0	10	14	2	4
UQCC1	ENSG00000101019	15891	20	1.2412e-06	0	2.47684411764706e-06	9.6338e-06	3.2669e-06	1.039	1.20623698618857	19.81879	3.416421	1	1	1	1.03929988807825	1.02	1.02	0.986380562737324	1	1.04519193041989	1.17517400849649	2.954614	1.422852	1.41269825689694	1	0.868236918864249	1.39345810161604	1	1	0.75972335168612	0.259548891200094	0	0	0	0	0	3	0	0	0	0	1	2	7	1	2	5	8	0	0	6	3	17	5	5	0
UQCC2	ENSG00000137288	21237	6	4.577e-07	0	1.45786993865031e-06	3.4946e-06	1.515e-06	1.039	1.20623698618857	19.81879	3.416421	1	1	1	1.03929988807825	1.02	1.02	0.982338914756764	1	1.00177472032178	1.17517400849649	2.954614	1.422852	1	1	1	1	1	1.00177472032178	0.838861936225775	0.503406167186469	0	0	0	0	0	0	0	0	0	0	0	0	0	0	2	0	1	0	0	1	1	7	5	0	0
UQCR10	ENSG00000184076	30863	22	8.1412e-08	0	5.3980652173913e-07	1.6803e-06	8.5989e-07	1.761	1	19.81879	3.416421	1	1	1	1	1.02	1.02	1	1	1.00324363734426	1	2.954614	1.422852	1	1	0.899656810561289	1	1	1	0.889107316029409	0.973825294739307	0	0	0	1	1	0	0	0	0	0	1	0	1	0	0	0	0	0	0	1	1	2	3	1	2
UQCR11	ENSG00000127540	30862	19	1.3917e-07	0	0	2.1197e-06	1.1079e-06	1.935	1	19.81879	3.416421	1	1	1	1	1.02	1.02	1	1	1	1	2.954614	1.422852	1	1	1	1	1	1	0.88911085342246	0.973885744405036	0	0	0	0	0	0	0	0	0	0	0	1	0	3	0	0	0	0	0	0	0	2	0	0	2
UQCRB	ENSG00000156467	12582	8	5.1076e-07	0	0	3.6599e-06	1.1369e-06	1.076	1.14818509266492	19.81879	3.416421	1	1	1	1.0244684237978	1.02	1.02	0.993695986179626	1	1	1.11899908980159	2.954614	1.422852	0.968029419418649	1	1	1	1	1	0.889114390404544	0.973946194070765	0	0	0	0	0	0	1	0	0	0	0	2	1	0	1	1	2	0	0	0	0	4	11	2	3
UQCRC1	ENSG00000010256	12585	3	1.3612e-06	0	1.32489686098655e-06	1.7829e-05	6.2861e-06	0.546	6.68372190466908	19.81879	3.416421	1	1	1	1.55519028014179	1.02	1.02	0.857199403264284	1	1.02202709315165	3.17689330897329	2.954614	1.422852	0.238286460217725	1	1.04168822856175	1	1	1.06463359220727	0.818053002949196	0.412838024742951	0	0	0	1	0	0	3	0	0	1	2	6	16	1	3	3	4	0	0	2	0	17	19	5	11
UQCRC2	ENSG00000140740	12586	16	1.2293e-06	0	1.77719918422842e-06	1.2815e-05	4.5229e-06	0.834	1.81275605257994	19.81879	3.416421	1	1	1	1.1693222381274	1.02	1.02	0.962908789745572	1	1.00126429242788	1.66900438649987	2.954614	1.422852	0.702107116362344	1	0.879456930178248	1	1	1	0.889117926975733	0.974006643736494	0	0	0	0	0	0	2	0	0	0	1	4	4	2	0	2	3	0	0	1	1	21	13	7	6
UQCRFS1	ENSG00000169021	12587	19	3.443e-07	3.97558427350428e-06	2.87901299145299e-06	7.2078e-06	3.1472e-06	0.949	1.38760603129799	19.81879	3.416421	1	1	1.39400681855865	1.08554151032244	1.02	1.02	1	1.02036078491644	0.991688368819371	1.35032589817383	2.954614	1.422852	1	0.572320264063494	0.919878257560561	1	1	1.27165842095245	0.779450703599172	0.300113895966253	0	1	1	2	0	0	0	0	1	1	3	1	4	1	1	0	0	2	0	1	2	3	2	3	3
UQCRH	ENSG00000173660	12590	1	4.9566e-07	0	7.95625542570952e-07	3.1149e-06	1.1489e-06	1.347	1	19.81879	3.416421	1	1	1	1	1.02	1.02	1	1	0.983170692392475	1	2.954614	1.422852	1	1	1	1	1	1	0.854278925188513	0.595229038278058	0	0	0	0	0	0	0	0	0	0	0	0	0	0	0	1	0	0	0	0	2	1	7	0	1
UQCRQ	ENSG00000164405	29594	5	1.4456e-07	8.5992509363296e-08	1.33288389513109e-06	2.296e-06	9.3267e-07	1.686	1	19.81879	3.416421	1	1	1	1	1.02	1.02	1	0.992098995144868	1.00987239093978	1	2.954614	1.422852	1	1	1	1	1	1.00987239093978	0.834308913389536	0.480925097224791	0	0	0	0	0	0	0	0	0	0	0	0	0	1	2	0	0	0	1	1	0	2	2	1	2
URAD	ENSG00000183463	17785	13	1.1282e-07	0	1.12228319783198e-06	3.0525e-06	1.2473e-06	1.889	1	19.81879	3.416421	1	1	1	1	1.02	1.02	1	1	0.978978787892808	1	2.954614	1.422852	1	1	0.890090985139271	1	1	1	0.889121463136099	0.974067093402223	0	0	0	0	0	0	2	0	0	0	1	1	1	1	0	0	1	0	0	1	4	5	7	2	2
URB1	ENSG00000142207	17344	21	5.5121e-06	0	0	7.1351e-05	3.4016e-05	0.587	5.39186142227097	19.81879	3.416421	3.65871559409358	1	1	1.47924703887563	1.02	1.02	0.73059204091057	1	1	2.87553229289688	2.954614	1.422852	0.309298351845857	1	1	1	1	1	0.889124998885714	0.974127543067952	2	0	0	6	1	3	7	0	0	0	0	18	31	7	15	8	10	0	0	0	0	70	63	34	35
URB2	ENSG00000135763	28967	1	2.9095e-06	0	0	4.5511e-05	2.1587e-05	0.845	1.75413486970255	19.81879	3.416421	1	1	1	1.15996185106515	1.02	1.02	0.876373559556004	1	1	1.63324661991366	2.954614	1.422852	1.00817734405515	1	1	1	1	1	0.889128534224648	0.974187992733681	0	0	0	4	2	2	4	0	0	0	0	10	18	5	6	2	4	0	0	0	0	42	57	28	26
URGCP	ENSG00000106608	30890	7	1.8373e-06	0	1.93490363160478e-05	3.3067e-05	1.5272e-05	0.395	14.9165108571838	19.81879	3.416421	1	1	1	1.93362566089871	1.02	1.02	0.84565823116033	1	1.0063868409778	4.70460114566274	2.954614	1.422852	1.72212779773903	1	1.33492470631819	1.45633154726802	1	1.34345065813478	0.680573121189349	0.155770613047686	0	0	0	2	1	1	0	0	0	4	4	9	8	3	3	1	1	0	0	11	12	25	18	8	9
URGCP-MRPS24	ENSG00000270617	0	7	4.7779e-07	7.11160636758321e-07	1.59667033285094e-06	3.1704e-06	1.1678e-06	1.35	1	19.81879	3.416421	1	1	1	1	1.02	1.02	1	1.00343567267537	0.993720071287128	1	2.954614	1.422852	1	1.95431636878826	1	1	1.96103076013554	1	0.679690142887112	0.154963022378775	0	0	0	0	0	0	0	1	0	0	0	1	0	0	0	0	0	1	1	1	2	4	5	1	0
URI1	ENSG00000105176	13236	19	1.8777e-06	0	0	1.4976e-05	5.9683e-06	0.728	2.70509394590772	19.81879	3.416421	1.49746993426691	1	1	1.276574337529	1.02	1.02	1.5357979355249	1	1	2.08176191103718	2.954614	1.422852	1.14695581511037	1	1	2.6377818679852	1	1	0.604058470713517	0.101819564580333	1	0	0	1	1	1	1	0	0	0	0	5	9	2	2	5	2	0	0	0	0	25	18	7	9
URM1	ENSG00000167118	28378	9	3.2233e-07	0	0	4.8971e-06	1.9237e-06	1.275	1	19.81879	3.416421	1	1	1	1	1.02	1.02	1	1	1	1	2.954614	1.422852	1	1	1	1	1	1	0.85428766604093	0.595289487943787	0	0	0	0	1	0	0	0	0	0	0	2	1	0	0	1	0	0	0	0	0	8	8	3	1
UROC1	ENSG00000159650	26444	3	1.8631e-06	0	0	2.8712e-05	1.271e-05	0.975	1.32870403311316	19.81879	3.416421	1	1	1	1.07058802360339	1.02	1.02	1.13926395206065	1	1	1.29368178138223	2.954614	1.422852	1.0854781373007	1	1	1.23664611257663	1	1	0.786897492787999	0.317902385645114	1	0	0	2	3	1	1	0	0	0	0	2	5	7	8	7	5	0	0	0	0	29	24	12	5
UROD	ENSG00000126088	12591	1	1.0869e-06	0	7.07589847715736e-06	1.2192e-05	3.8849e-06	1.125	1.08414627715801	19.81879	3.416421	1	1	1	1.00810708474326	1.02	1.02	0.997300957964309	1	1.04181075696216	1.05703106056577	2.954614	1.422852	1	1	1.13538325519282	1	1	1.18285448853459	0.796769827139749	0.344046412080639	1	0	0	0	1	0	0	0	0	1	0	4	4	1	2	1	2	0	0	7	4	11	9	3	5
UROS	ENSG00000188690	12592	10	6.1525e-07	0	0	7.1504e-06	3.5618e-06	0.726	2.72908046913946	19.81879	3.416421	1	1	1	1.27892406487878	1.02	1.02	1.34788925293373	1	1	2.09086594358337	2.954614	1.422852	1.5860977157666	1	1	2.13788406518455	1	1	0.657664134860188	0.136466249441841	0	0	0	1	0	1	0	0	0	0	0	2	5	1	1	3	1	0	0	0	0	14	7	10	5
USB1	ENSG00000103005	25792	16	6.5635e-07	0	6.46532344552196e-07	9.2144e-06	3.5591e-06	0.999	1.27931003730405	19.81879	3.416421	1	1	1	1.05796881032545	1.02	1.02	1.00602903914695	1	1	1.24588460460655	2.954614	1.422852	1.09875708639087	1	1	1.10538153587771	1	1	0.811206687125304	0.388580883053139	0	0	0	0	0	1	1	0	0	0	0	3	6	0	0	1	1	0	0	0	0	13	8	4	4
USE1	ENSG00000053501	30882	19	9.9233e-07	0	3.43307322929172e-06	9.225e-06	3.8939e-06	0.994	1.28924536857009	19.81879	3.416421	1	1	1.2463613538727	1.06050710227953	1.02	1.02	1.07662724979722	1	0.998969730780265	1.25549873928406	2.954614	1.422852	0.925139527554981	1	1.4259189729668	1	1	1.77537929658888	0.705888223551957	0.181552629814519	0	0	1	1	1	0	1	0	0	2	1	2	1	0	2	3	1	0	0	3	4	6	7	1	2
USF1	ENSG00000158773	12593	1	1.3637e-06	9.69246895181321e-07	6.37573969200198e-06	1.1278e-05	4.1144e-06	0.585	5.44825015885471	19.81879	3.416421	1	5.70074684527203	1	1.48274490475693	1.02	1.02	1.14687449669923	1.01109907740824	1.05514748036624	2.88936977539305	2.954614	1.422852	1	1	1.74654635538973	1.14687449669923	5.76401987579247	1.84286398623231	0.229004565175343	0.012983510767387	0	1	1	2	0	0	0	0	0	3	1	4	4	1	6	1	0	1	0	6	1	9	6	6	6
USF2	ENSG00000105698	12594	19	1.1548e-06	2.59414906832298e-06	5.48087133984028e-06	1.0991e-05	4.8551e-06	0.249	32.0464079481579	19.81879	3.416421	1	1	1	2.49423843390138	1.02	1.02	1	0.989756948414735	0.984223880551095	7.10965079291813	2.954614	1.422852	0.292166183295759	0.608468403126991	1.16910955016644	1	1	1.15066553825416	0.80290699420479	0.36197234729317	0	0	0	0	1	0	1	0	1	1	0	3	1	2	0	0	0	0	1	4	7	7	13	3	5
USF3	ENSG00000176542	30494	3	3.7111e-06	0	0	5.628e-05	2.0509e-05	0.19	43.9297861314528	19.81879	3.416421	1	1	1	2.78140479899967	1.02	1.02	1	1	1	8.47543001847452	2.954614	1.422852	1	1	1	1	1	1	0.889132069152974	0.974248442399411	1	0	0	5	1	0	0	0	0	0	0	0	0	0	0	0	0	0	0	0	0	0	0	0	0
USH1C	ENSG00000006611	12597	11	2.9721e-06	0	0	3.4333e-05	1.2857e-05	0.888	1.56767051515061	19.81879	3.416421	1	1	1	1.12621059021457	1.02	1.02	1.03754511648846	1	1	1.50465647728728	2.954614	1.422852	0.715342824794454	1	1	1	1	1	0.889135603670764	0.974308892065139	1	0	0	1	0	0	2	0	0	0	0	6	11	3	5	4	4	0	0	0	0	31	36	15	11
USH1G	ENSG00000182040	16356	17	8.5427e-07	0	0	2.3152e-05	1.1041e-05	1.087	1.13258103769157	19.81879	3.416421	1	1	1	1.02048176275139	1.02	1.02	1.01413851988919	1	1	1.10389958700379	2.954614	1.422852	0.969364381463134	1	1	1	1	1	0.889139137778087	0.974369341730869	0	0	0	1	0	0	1	0	0	0	0	5	4	1	3	2	1	0	0	0	0	22	20	11	13
USH2A	ENSG00000042781	12601	1	1.1995e-05	0	0	0.00014662	5.8418e-05	0.857	1.69565314422417	19.81879	3.416421	1	1	1	1.15009505963896	1.02	1.02	0.850896585778521	1	1	1.59559999373456	2.954614	1.422852	1.35723096473391	1	1	1.15486319400497	1	1	0.802252355359661	0.359992624307416	1	0	0	12	6	6	9	0	0	0	0	62	79	20	33	17	23	0	0	0	0	237	207	88	70
USHBP1	ENSG00000130307	24058	19	2.4966e-06	0	0	2.6462e-05	9.5119e-06	1.077	1.14673609214546	19.81879	3.416421	1	1	1	1.0240982211979	1.02	1.02	1.00652722742283	1	1	1.11759694163025	2.954614	1.422852	1.06338827284806	1	1	1.07032924994371	1	1	0.817269064852261	0.409946219115722	0	0	0	2	1	1	0	0	0	0	0	12	9	2	2	3	3	0	0	0	0	26	38	9	5
USO1	ENSG00000138768	30904	4	2.4517e-06	0	0	2.1357e-05	7.8036e-06	0.369	17.1140757467382	19.81879	3.416421	1.62949937548847	1	1	2.01828756305728	1.02	1.02	0.79203513234254	1	1	5.05368676637822	2.954614	1.422852	1.51157424705149	1	1	1.95086909372664	1	1	0.681574869889273	0.15669380594173	1	0	0	0	1	1	0	0	0	0	0	3	9	3	1	2	2	0	0	0	0	36	21	6	12
USP1	ENSG00000162607	12607	1	1.4432e-06	0	0	1.7094e-05	6.6799e-06	0.257	30.7298335273038	19.81879	3.416421	1	1	1	2.45796601692692	1.02	1.02	0.789168834348565	1	1	6.94558568843247	2.954614	1.422852	1.91166409868826	1	1	1.50862572842782	1	1	0.743665179922819	0.232058888205851	0	0	0	2	0	1	0	0	0	0	0	7	10	6	1	1	1	0	0	0	0	20	23	13	10
USP10	ENSG00000103194	12608	16	2.0515e-06	0	0	2.564e-05	1.206e-05	0.282	26.9686454099164	19.81879	3.416421	1	1	1	2.3488657528923	1.02	1.02	1.1325176375133	1	1	6.46077339891571	2.954614	1.422852	0.706180004266151	1	1	1	1	1	0.889142671475017	0.974429791396598	0	0	0	1	0	1	1	0	0	0	0	5	5	1	12	2	1	0	0	0	0	29	39	15	22
USP12	ENSG00000152484	20485	13	9.6292e-07	4.83384939271255e-06	4.95391740890688e-06	1.0984e-05	3.7625e-06	0.319	22.2397141200663	19.81879	3.416421	1	1	1	2.19912108200656	1.02	1.02	1.31166400162368	0.9876702519095	1.04927394556724	5.81339230586012	2.954614	1.422852	1	1.62784994545874	1.25994802461055	1.31166400162368	1.6077789657021	1.32203063499276	0.590296076536775	0.0946919457686927	0	1	0	1	0	0	0	1	0	2	2	3	2	0	1	1	0	0	1	6	2	6	3	0	3
USP13	ENSG00000058056	12611	3	2.817e-06	0	7.37767375021773e-06	2.6555e-05	1.1047e-05	0.749	2.47171770615687	19.81879	3.416421	1	1	1	1.2526829727216	1.02	1.02	1.04978293812744	1	1.15009012924	1.98933955188487	2.954614	1.422852	0.668551183695327	1	0.821394428269292	1	1	1	0.889146204761624	0.974490241062327	0	0	0	1	2	0	1	0	0	2	6	10	13	4	7	4	4	0	0	14	2	41	21	15	17
USP14	ENSG00000101557	12612	18	1.846e-06	1.40262831858407e-06	6.13500884955753e-06	1.3021e-05	4.7196e-06	0.348	19.1109969890479	19.81879	3.416421	2.40977710150529	1	1	2.0912957219939	1.02	1.02	0.189975114917598	1.01483848948161	1.04802811301455	5.35788070633031	2.954614	1.422852	1	1	1	1	1.01483848948161	1.04802811301455	0.818280157992635	0.413681615027246	1	0	0	0	1	0	0	0	0	0	0	3	2	3	2	0	4	2	1	10	8	14	11	14	9
USP15	ENSG00000135655	12613	12	3.161e-06	5.68156711869571e-06	1.0140244552796e-05	2.3675e-05	8.5222e-06	0.211	39.2006602501342	19.81879	3.416421	1	1	1	2.67538554686441	1.02	1.02	0.555541621688629	0.990936041097753	0.977272448498806	7.95524239995266	2.954614	1.422852	1	1.47351404911339	1.34565792082894	1	1.46015817833035	1.31507441113031	0.686049028924872	0.16090916575241	0	0	0	3	0	0	0	2	2	3	3	6	6	7	6	1	1	1	2	6	10	15	17	15	12
USP16	ENSG00000156256	12614	21	1.8646e-06	0	0	2.0474e-05	7.4734e-06	0.749	2.47171770615687	19.81879	3.416421	1	1	1	1.2526829727216	1.02	1.02	1.12241281482673	1	1	1.98933955188487	2.954614	1.422852	0.929768912510537	1	1	1.04358454222934	1	1	0.822145420559764	0.428452658779417	0	0	0	2	1	1	2	0	0	0	0	13	11	0	6	5	5	0	0	0	0	26	24	5	7
USP18	ENSG00000184979	12616	22	9.7676e-07	3.3393868495361e-06	3.47098830173458e-06	1.0195e-05	4.4807e-06	0.742	2.54586272172968	19.81879	3.416421	1	1	1	1.2604905187962	1.02	1.02	0.824777245944334	0.985358691157307	1.00678293798959	2.01951336097934	2.954614	1.422852	1	1.73936035516654	0.639517524063619	1	1.71389384301781	1	0.714413098271118	0.19151869153394	0	0	0	0	0	0	0	1	0	0	4	1	6	2	3	1	3	1	3	3	3	11	11	6	6
USP19	ENSG00000172046	12617	3	3.3159e-06	0	2.14549834872352e-05	5.3247e-05	1.9836e-05	0.203	40.9276824344128	19.81879	3.416421	1	1	1	2.71531176821642	1.02	1.02	0.117018212820969	1	1.0071306423267	8.14858534488532	2.954614	1.422852	0.387728758269746	1	1.16694705249746	1	1	1.17526813454302	0.798081106539401	0.347761163068995	1	0	2	4	0	1	1	0	0	4	5	12	11	6	6	0	3	0	0	12	13	42	49	17	26
USP2	ENSG00000036672	12618	11	2.383e-06	0	7.28540229885059e-06	2.367e-05	8.6076e-06	0.555	6.37442467385328	19.81879	3.416421	1	1	1	1.53772878690928	1.02	1.02	1.0818122548777	1	1.00478351549487	3.10743297310639	2.954614	1.422852	1.51639514015036	1	0.596280650030577	1.64045484585164	1	1	0.72469188178546	0.204557417472241	0	0	0	1	0	1	0	0	0	0	4	1	15	2	4	1	0	0	0	4	4	24	13	10	11
USP20	ENSG00000136878	12619	9	2.8803e-06	0	1.48380100200401e-05	4.0907e-05	1.9758e-05	0.481	9.43278614428384	19.81879	3.416421	1	1	1	1.69643379463808	1.02	1.02	2.01720963660157	1	0.977618129809987	3.74215366923492	2.954614	1.422852	0.315486137980673	1	0.609779714390498	1	1	1	0.889149737637981	0.974550690728056	0	0	1	1	1	1	3	0	0	1	5	5	12	2	4	5	2	0	0	6	9	21	31	13	21
USP21	ENSG00000143258	12620	1	3.1544e-06	1.46226477146042e-06	1.06919726867336e-05	2.4067e-05	6.5607e-06	0.504	8.34718782730497	19.81879	3.416421	1	1	1	1.64320649438273	1.02	1.02	1.34086379185988	1	1.0037907762814	3.52845298768928	2.954614	1.422852	0.853643605733865	0.639781899677028	1.89538310035807	1.14461980208125	1	1.90256807365906	0.652622616196615	0.132637806183434	0	0	1	1	0	1	1	0	1	4	2	10	9	3	5	2	0	0	0	7	8	25	28	8	12
USP22	ENSG00000124422	12621	17	1.5439e-06	6.59602023945269e-06	8.33073774230332e-06	1.7951e-05	8.7208e-06	0.415	13.4124419711501	19.81879	3.416421	3.48903929179045	1	1	1.87270213939357	1.02	1.02	1.18873578690889	1	0.945581082852523	4.45549669017509	2.954614	1.422852	1.81597006144111	3.03649460928155	1.18423697322291	7.53181912489173	3.03649460928155	1.11979207949412	0.113467210080175	0.00463527711473514	1	1	1	2	1	1	0	2	0	2	2	8	3	3	1	1	0	0	0	3	10	5	12	2	3
USP24	ENSG00000162402	12623	1	8.2747e-06	0	2.98410047082074e-05	6.5441e-05	2.4159e-05	0.147	56.0376426967192	19.81879	3.416421	1	1	1.89454512823527	3.00808239830644	1.02	1.02	0.49284395213966	1	1.08082926319548	9.68407174405712	2.954614	1.422852	1.6030005345667	1	4.24449291365185	1	1	8.69136246436995	0.307617101826524	0.0214727368661317	0	0	5	8	0	3	0	0	0	10	6	21	22	6	13	3	1	0	0	21	16	74	52	33	33
USP25	ENSG00000155313	12624	21	3.7598e-06	0	1.3150916271722e-06	2.6389e-05	1.0003e-05	0.33	20.9986670129087	19.81879	3.416421	1	1	1	2.15725093432483	1.02	1.02	3.10336428885152	1	1	5.63555681150327	2.954614	1.422852	0.19376412806617	1	1	1	1	1	0.889153270104158	0.974611140393785	0	0	0	2	0	0	1	0	0	0	0	5	13	1	6	7	3	0	0	0	0	26	39	13	20
USP28	ENSG00000048028	12625	11	3.9542e-06	0	0	2.8573e-05	1.0082e-05	0.645	4.00839967779124	19.81879	3.416421	1	1	1	1.38604478118114	1.02	1.02	1.28285398955557	1	1	2.50846632771358	2.954614	1.422852	0.366848718310035	1	1	1	1	1	0.889156802160226	0.974671590059514	0	0	0	1	2	0	2	0	0	0	0	14	13	5	4	7	6	0	0	0	0	38	26	10	11
USP3	ENSG00000140455	12626	15	1.3747e-06	0	9.49655700609226e-06	1.5176e-05	6.1506e-06	0.156	53.1737531487618	19.81879	3.416421	1	1	1	2.95998898481179	1.02	1.02	3.54144503816445	1	1.01363497832239	9.41320052421894	2.954614	1.422852	1	1	1.40406842869902	3.54144503816445	1	1.42321287128748	0.43879216713754	0.0436961835061335	0	0	0	1	0	0	0	0	0	2	0	4	3	5	1	3	0	0	0	7	7	16	12	8	8
USP30	ENSG00000135093	20065	12	1.484e-06	0	8.16550963533946e-06	1.5902e-05	6.775e-06	0.663	3.6663529067564	19.81879	3.416421	1	1	1	1.36009639467871	1.02	1.02	1.26199267013079	1	1.01996381667605	2.40686586597566	2.954614	1.422852	0.48920686855356	1	1.26780658199738	1	1	1.29311684018107	0.775039566820254	0.290278206120107	0	0	1	2	0	0	2	0	0	3	4	5	6	2	2	4	3	0	0	8	8	22	13	4	3
USP31	ENSG00000103404	20060	16	2.5985e-06	1.91112699316629e-06	4.81696104783599e-06	4.0433e-05	1.705e-05	0.4	14.5259961786132	19.81879	3.416421	1	1	1	1.91805641293229	1.02	1.02	0.574350743607911	1.02690567881563	0.954472753293238	4.64078672903305	2.954614	1.422852	1	0.428130831420727	1.04280403846082	1	1	1	0.889160333806258	0.974732039725243	0	0	0	3	1	0	0	0	2	2	4	18	19	3	9	1	2	5	4	2	8	45	51	20	26
USP32	ENSG00000170832	19143	17	5.5271e-06	1.21389671127026e-05	1.71622714851112e-05	4.3623e-05	1.4642e-05	0.224	36.5700294494458	19.81879	3.416421	1	1	1	2.61179856835634	1.02	1.02	0.967256669189092	1.10166171013703	1.076122651496	7.65293383805399	2.954614	1.422852	1	3.07314504731837	0.686382684105723	1	3.3855662283279	1	0.541749030508315	0.073701468635177	1	0	0	0	0	0	0	4	3	2	6	11	14	2	10	3	1	13	6	15	10	37	27	11	12
USP33	ENSG00000077254	20059	1	2.8459e-06	1.71751661341853e-06	1.07614273162939e-05	2.2493e-05	8.4017e-06	0.331	20.8892390941627	19.81879	3.416421	1	1	1	2.15350377120824	1.02	1.02	0.331831102541683	1.01038639209467	0.94546006894558	5.6197024471445	2.954614	1.422852	0.115234106399128	1	1.02906954832159	1	1.01038639209467	1	0.833797945743404	0.478508333986396	0	0	1	1	0	0	2	0	0	2	3	6	12	2	2	1	3	1	0	2	8	24	23	8	16
USP34	ENSG00000115464	20066	2	1.0914e-05	0	0	9.0517e-05	3.1802e-05	0.091	79.5102464046407	19.81879	3.416421	1	1	1	3.31535025283113	1.02	1.02	0.0232719626038741	1	1	11.6443004831236	2.954614	1.422852	0.000959383051713219	1	1	1	1	1	0.889163865042325	0.974792489390972	2	0	0	7	3	0	2	0	0	0	0	41	51	20	13	0	2	0	0	0	0	124	117	44	47
USP35	ENSG00000118369	20061	11	1.431e-06	0	9.47428571428571e-06	3.764e-05	1.7302e-05	0.724	2.75338647152302	19.81879	3.416421	1.70148588612275	1	1	1.28128700750559	1.02	1.02	0.746336412574788	1	0.969984411196019	2.10002372252994	2.954614	1.422852	1.63564615865762	1	0.928452128576248	2.0770757707229	1	1	0.665225643983767	0.142479831430886	1	0	0	3	0	3	4	0	0	3	7	13	24	4	9	2	5	0	0	2	5	37	31	15	19
USP36	ENSG00000055483	20062	17	2.775e-06	0	0	4.2529e-05	1.9336e-05	0.515	7.87402578638978	19.81879	3.416421	1.88797532671825	1	1	1.61906017166649	1.02	1.02	2.78451283989955	1	1	3.43177473300664	2.954614	1.422852	0.169266267605744	1	1	1	1	1	0.889167395868498	0.974852939056701	1	0	0	2	3	0	0	0	0	0	0	0	0	0	0	0	0	0	0	0	0	0	0	0	0
USP37	ENSG00000135913	20063	2	2.9066e-06	0	7.76145801173202e-06	2.4829e-05	8.7896e-06	0.189	44.171503970493	19.81879	3.416421	1	1	1	2.78654752563371	1.02	1.02	0.342182774839807	1	1.02830814424489	8.50124970651142	2.954614	1.422852	0.138010915503414	1	0.591093856633549	1	1	1	0.889170926284848	0.97491338872243	0	0	0	1	1	0	1	0	0	0	4	4	16	1	8	0	1	0	0	6	4	36	29	17	9
USP38	ENSG00000170185	20067	4	2.004e-06	7.46819982394366e-07	1.85404562793427e-06	2.5325e-05	1.0227e-05	0.644	4.02850471943728	19.81879	3.416421	1	1	1	1.38752524515764	1.02	1.02	0.420868686432398	1.00340195523191	1.02535961952476	2.51427118646185	2.954614	1.422852	1.51628002338948	1	1.46784450403912	1	1.00340195523191	1.50506848218306	0.743515992641049	0.23182309134206	0	0	0	1	0	1	0	0	0	2	1	9	16	1	3	2	8	1	1	3	1	34	39	18	11
USP39	ENSG00000168883	20071	2	1.4791e-06	7.54580005367686e-06	4.93842082662373e-06	1.6607e-05	6.5575e-06	0.541	6.86229756342415	19.81879	3.416421	1	1	1	1.56509443677482	1.02	1.02	0.660957196927425	1.01347909682624	1.09283357871246	3.21633449400656	2.954614	1.422852	1	3.76723233496705	0.94539628973144	1	3.81801122437702	1.03316081060869	0.501658411314943	0.0601394283037249	0	0	0	0	0	0	0	4	3	2	5	7	12	6	3	2	4	5	5	14	9	28	19	11	10
USP4	ENSG00000114316	12627	3	2.5425e-06	0	0	2.898e-05	1.1709e-05	0.634	4.23624349543922	19.81879	3.416421	8.73717370821124	1	1	1.40256181067476	1.02	1.02	0.713694358881275	1	1	2.57327790829281	2.954614	1.422852	1.44422120784474	1	1	9.0056891527122	1	1	0.299235225104652	0.0204306759928159	2	0	0	3	0	1	0	0	0	0	0	11	19	2	7	2	4	0	0	0	0	42	37	16	15
USP40	ENSG00000085982	20069	2	3.2443e-06	0	0	3.3192e-05	1.2968e-05	0.925	1.44964213794844	19.81879	3.416421	1	1	1	1.10058148700401	1.02	1.02	0.899185852627358	1	1	1.40733647545037	2.954614	1.422852	1.45327897524956	1	1	1.30676789446518	1	1	0.772653603453296	0.285156402008543	1	0	0	3	0	3	3	0	0	0	0	8	20	4	2	3	6	0	0	0	0	35	28	12	16
USP41	ENSG00000161133	20070	22	1.2396e-06	0	0	1.0189e-05	4.4729e-06	1.188	1.02102223990241	19.81879	3.416421	1	1	1	1	1.02	1.02	1	1	1	1	2.954614	1.422852	1	1	1	1	1	1	0.854296405297135	0.595349937609516	0	0	0	0	0	2	1	0	0	0	0	2	6	2	0	0	1	0	0	0	0	14	12	4	9
USP42	ENSG00000106346	20068	7	2.3279e-06	1.14190221147201e-05	1.13604630269523e-06	5.0841e-05	2.4613e-05	0.133	60.9280726633546	19.81879	3.416421	1	1	1	3.08292444041951	1.02	1.02	1.76363202223235	1.02998255935122	0.952256119016088	10.1268677183855	2.954614	1.422852	0.424799962549989	1.57310361125661	1.26614789166139	1	1.62026928364673	1.20569707741388	0.680949670158521	0.156116776128107	0	1	0	3	0	1	1	3	3	1	0	18	20	13	9	2	0	6	4	0	6	50	66	26	22
USP43	ENSG00000154914	20072	17	2.5676e-06	0	1.12626592224979e-05	3.293e-05	1.438e-05	0.398	14.6810134855019	19.81879	3.416421	1	1	1	1.92425686630734	1.02	1.02	0.31890591508789	1	0.956395432934923	4.6661875487715	2.954614	1.422852	3.7034771457049	1	0.868023666440089	1.18106076815811	1	1	0.796982690028769	0.344645456462206	0	0	0	0	1	2	0	0	0	1	2	2	13	6	7	2	5	0	0	5	11	35	36	20	11
USP44	ENSG00000136014	20064	12	2.037e-06	0	0	2.0036e-05	7.2477e-06	1.071	1.15552254687398	19.81879	3.416421	1	1	1	1.02634305476858	1.02	1.02	0.962761788489628	1	1	1.12609929477737	2.954614	1.422852	1	1	1	1	1	1	0.889174456291447	0.97497383838816	1	0	0	0	0	0	0	0	0	0	0	9	7	1	2	2	6	0	0	0	0	28	24	6	13
USP45	ENSG00000123552	20080	6	1.958e-06	0	0	1.9308e-05	6.9111e-06	1.057	1.1768995610074	19.81879	3.416421	1	1	1	1.03180460307732	1.02	1.02	0.949403045295581	1	1	1.14678512115317	2.954614	1.422852	1.01249194579522	1	1	1	1	1	0.889177985888367	0.975034288053889	0	0	0	2	1	1	2	0	0	0	0	15	7	2	4	1	5	0	0	0	0	18	22	6	10
USP46	ENSG00000109189	20075	4	8.4134e-07	4.3541207177814e-06	5.7862805872757e-06	1.0872e-05	4.1601e-06	0.423	12.8527284065153	19.81879	3.416421	1	3.9248364180931	1	1.84933459731741	1.02	1.02	0.953890394471134	0.999996945194664	1.00683950968569	4.36035803492494	2.954614	1.422852	1	0.56279544759998	0.872084927411037	1	2.20887332097878	1	0.648663549170273	0.129728134630129	0	2	1	3	1	0	0	0	1	1	3	1	5	1	4	1	1	1	1	2	1	5	3	4	4
USP47	ENSG00000170242	20076	11	3.6438e-06	4.30058604651164e-06	9.57540232558139e-06	3.338e-05	1.171e-05	0.13	62.0510354411192	19.81879	3.416421	1	1	1	3.09898809983057	1.02	1.02	0.236450498874353	0.980438620761259	1.07151493868299	10.2253904367491	2.954614	1.422852	0.0251553459726918	0.776705713325751	1.45122273037385	1	1	1.5550068349519	0.736979447915754	0.221812908246438	0	1	0	3	1	0	2	1	2	4	5	15	25	3	4	1	2	0	2	11	6	31	35	10	19
USP48	ENSG00000090686	18533	1	3.2535e-06	7.43654405350393e-06	1.24706382669381e-05	2.815e-05	1.0369e-05	0.161	51.6670395953266	19.81879	3.416421	1	1	1	2.93334738749504	1.02	1.02	0.876478578838289	0.997444085371435	1.07977471594649	9.26707550319152	2.954614	1.422852	1.00226230805801	0.675888492152789	3.27262377558946	1	1	3.53369640768683	0.529623900935207	0.0692884720659559	0	2	0	2	2	1	0	1	2	7	4	9	6	2	7	1	0	3	4	14	9	26	26	11	13
USP49	ENSG00000164663	20078	6	1.5669e-06	6.30705240280126e-06	1.60703132093697e-05	2.9149e-05	1.3426e-05	0.346	19.3123897080365	19.81879	3.416421	1	1	1	2.0984687661808	1.02	1.02	1	1.00602609085339	1.04786655178732	5.38794183136801	2.954614	1.422852	0.341409565429673	1	0.770708626011976	1	1.00602609085339	1	0.836260894936397	0.49035140814373	0	0	2	2	0	0	1	0	0	2	5	3	7	5	6	0	0	1	0	10	6	17	15	9	19
USP5	ENSG00000111667	12628	12	2.3588e-06	3.43415090329435e-06	1.83024633368757e-05	3.1476e-05	1.2974e-05	0.316	22.5904086189928	19.81879	3.416421	1	1	1	2.21074857980328	1.02	1.02	0.491401401116447	1	1.06214495879987	5.86300668177945	2.954614	1.422852	1	1	2.75497491702115	1	1	2.92618271973409	0.577320745937016	0.0884961266103701	0	0	0	1	0	0	0	0	0	6	2	9	4	2	11	0	1	0	0	18	16	26	24	9	6
USP50	ENSG00000170236	20079	15	6.8688e-07	0	0	9.2189e-06	3.969e-06	1.87	1	19.81879	3.416421	1	1	1	1	1.02	1.02	1	1	1	1	2.954614	1.422852	1	1	1	1	1	1	0.889181515075677	0.975094737719618	1	0	0	2	0	0	2	0	0	0	0	3	3	3	3	0	2	0	0	0	0	10	5	5	10
USP53	ENSG00000145390	29255	4	2.8735e-06	0	0	2.7965e-05	9.2291e-06	0.779	2.19171685479684	19.81879	3.416421	1.04675499921589	1	1	1.22091772726323	1.02	1.02	1.04816000474447	1	1	1.86687501463868	2.954614	1.422852	3.31727548818076	1	1	3.6396042831057	1	1	0.521067662296371	0.0663455056653779	1	0	0	1	0	4	2	0	0	0	0	7	11	4	2	4	4	0	0	0	0	39	38	13	9
USP54	ENSG00000166348	23513	10	4.2319e-06	2.0591110311319e-06	8.54531077919742e-06	4.7677e-05	1.7393e-05	0.55	6.54435869169202	19.81879	3.416421	1	1	1	1.54737217462873	1.02	1.02	0.339256254844871	0.986548176028492	0.983103036218075	3.14578142174389	2.954614	1.422852	0.228419597146028	1	0.829027033051918	1	1	1	0.889185043853451	0.975155187385347	0	0	0	1	0	1	4	0	0	1	3	13	20	12	6	4	9	1	3	3	5	45	48	32	24
USP6	ENSG00000129204	12629	17	4.5522e-06	0	3.35869390165342e-06	4.3875e-05	1.6469e-05	0.974	1.33085700456452	19.81879	3.416421	1	1	1	1.07113806456263	1.02	1.02	1.03738511401595	1	0.956363440157452	1.29576515253247	2.954614	1.422852	1.08201067364378	1	0.854298627554641	1.12246176604443	1	1	0.808346942672369	0.379084115010985	0	0	0	0	0	2	3	0	0	0	1	10	19	6	4	6	6	0	0	0	5	46	43	7	15
USP6NL	ENSG00000148429	16858	10	2.4595e-06	0	0	2.7245e-05	1.2719e-05	0.42	13.0599112759855	19.81879	3.416421	1	1	1	1.85803096016403	1.02	1.02	0.903284277358841	1	1	4.39573990984929	2.954614	1.422852	1	1	1	1	1	1	0.889188572221758	0.975215637051076	0	0	0	2	1	0	0	0	0	0	0	8	15	2	5	4	4	0	0	0	0	42	41	14	13
USP7	ENSG00000187555	12630	16	4.7254e-06	1.56574200053778e-05	1.49795280989513e-05	3.5015e-05	1.4614e-05	0.061	97.5119839097752	19.81879	3.416421	4.65919039679218	53.5575687581401	1	3.51805809468883	1.02	1.02	0.568109586295072	1.03784942516064	1.11394194965597	12.9532743572137	2.954614	1.422852	0.436321015936069	1.30361365497605	1.44638107055141	1.15491150469874	72.4609634318804	1.61118454967552	0.0160877424723034	0.000416638897366347	5	6	2	8	0	1	0	3	3	4	4	11	9	2	4	1	0	5	1	13	3	24	5	12	21
USP8	ENSG00000138592	12631	15	2.8575e-06	4.02615879478829e-06	5.01503990228014e-06	2.8913e-05	9.5148e-06	0.113	68.967134150869	19.81879	3.416421	1	1	1	3.19085841444029	1.02	1.02	0.847143074083501	0.996560494883797	0.988313334687084	10.8104354354932	2.954614	1.422852	1	0.389809597033257	0.82872084010385	1	1	1	0.889192100180671	0.975276086716805	1	0	0	4	1	0	0	0	2	0	1	6	20	2	8	2	1	2	3	1	2	16	25	10	16
USPL1	ENSG00000132952	20294	13	1.9058e-06	0	0	2.6854e-05	1.0812e-05	0.456	10.7770778327963	19.81879	3.416421	1	1	1	1.75886236274739	1.02	1.02	0.334158137869233	1	1	3.99377475070268	2.954614	1.422852	3.91464593802542	1	1	1.30811079706793	1	1	0.772400323732972	0.284620587288438	0	0	0	0	0	2	0	0	0	0	0	12	13	3	7	3	7	0	0	0	0	37	37	12	14
UST	ENSG00000111962	17223	6	8.4307e-07	0	3.7079596412556e-06	1.225e-05	5.509e-06	0.494	8.80258572812631	19.81879	3.416421	1	1	1.18429875730526	1.66588001936507	1.02	1.02	0.739754287046529	1	1.05136257019965	3.61938724831445	2.954614	1.422852	1	1	1	1	1	1.24512738536471	0.785009036720185	0.313243274590974	0	0	1	1	1	0	0	0	0	0	0	3	2	1	0	0	1	0	0	6	2	14	12	7	6
UTF1	ENSG00000171794	12634	10	8.7211e-08	7.8753111215392e-07	2.85454190520882e-06	4.4048e-06	2.1892e-06	1.343	1	19.81879	3.416421	1	1	1.4013412742499	1	1.02	1.02	1	1	0.976275936759028	1	2.954614	1.422852	1	0.907608966141637	1.18977372408976	1	1	1.62772439351795	0.7270502970406	0.207721330458173	0	0	1	1	0	1	0	1	2	2	3	4	5	2	2	0	1	0	0	1	4	3	6	2	6
UTP14C	ENSG00000253797	20321	13	1.1809e-06	0	0	1.9698e-05	7.8249e-06	0.632	4.27928155470728	19.81879	3.416421	2.57869466132519	1	1	1.40562041628138	1.02	1.02	1.12137117354034	1	1	2.58529130587259	2.954614	1.422852	1	1	1	2.89167385857243	1	1	0.580653479945528	0.0900415289110639	1	0	0	0	0	0	0	0	0	0	0	5	10	2	6	4	4	0	0	0	0	25	20	12	10
UTP15	ENSG00000164338	25758	5	1.5991e-06	0	6.06870209625037e-06	1.3694e-05	4.9148e-06	0.11	70.2922515111196	19.81879	3.416421	1	1	1	3.20732871772758	1.02	1.02	1	1	0.975270974186996	10.9187333141466	2.954614	1.422852	1	1	1.45005934582008	1	1	1.41420079082691	0.75693177794223	0.254453042135035	0	0	0	0	0	0	0	0	0	3	3	6	5	1	1	0	0	0	0	2	5	11	12	4	10
UTP18	ENSG00000011260	24274	17	1.059e-06	0	0	1.433e-05	5.4299e-06	0.627	4.38911053253276	19.81879	3.416421	1	1	1	1.41334307925739	1.02	1.02	1.31225965652133	1	1	2.61563990809937	2.954614	1.422852	1	1	1	1.31225965652133	1	1	0.771863484709014	0.283489590523312	0	0	0	0	0	0	0	0	0	0	0	9	9	0	1	4	3	0	0	0	0	29	31	6	9
UTP20	ENSG00000120800	17897	12	6.9123e-06	0	0	7.4713e-05	2.9007e-05	0.463	10.3821054272559	19.81879	3.416421	1	1	1	1.74087293256141	1.02	1.02	0.308848537209137	1	1	3.92116285139006	2.954614	1.422852	0.249509274215187	1	1	1	1	1	0.88919562773026	0.975336536382534	0	0	0	6	3	1	2	0	0	0	0	24	37	7	7	5	8	0	0	0	0	81	94	30	45
UTP23	ENSG00000147679	28224	8	4.2524e-07	0	3.0262282208589e-07	5.6054e-06	2.0412e-06	0.903	1.51591806791595	19.81879	3.416421	1	1	1	1.11545359854681	1.02	1.02	1.13081788610476	1	0.991700293902245	1.46377895985672	2.954614	1.422852	0.887859826319522	1	1	1.00400777195598	1	1	0.837213546111087	0.495065294531915	0	0	0	1	0	0	1	0	0	0	0	3	3	0	0	2	0	0	0	0	1	7	5	1	2
UTP25	ENSG00000117597	28440	1	1.8263e-06	0	0	2.1648e-05	8.8446e-06	0.68	3.37588569599471	19.81879	3.416421	1	1	1	1.33676429019933	1.02	1.02	1	1	1	2.31574493157354	2.954614	1.422852	1	1	1	1	1	1	0.889199154870597	0.975396986048263	0	0	0	0	1	0	0	0	0	0	0	0	0	0	0	0	0	0	0	0	0	0	0	0	0
UTP3	ENSG00000132467	24477	4	8.5829e-07	0	4.75316565398146e-06	1.2417e-05	4.6343e-06	1.003	1.27149347674716	19.81879	3.416421	1	1	1	1.05597182232883	1.02	1.02	1.02646663437978	1	0.965710104785801	1.2383207454745	2.954614	1.422852	1.15420353132942	1	0.88877726690915	1.18475141419297	1	1	0.796363868669634	0.342908320008273	1	0	1	1	1	1	0	0	0	1	3	4	6	1	0	1	0	0	0	1	5	7	16	4	10
UTP4	ENSG00000141076	1983	16	2.3457e-06	0	2.02324074074074e-07	2.1851e-05	7.8476e-06	0.656	3.79498960444245	19.81879	3.416421	1.67655412006957	1	1	1.37003175267596	1.02	1.02	1	1	1	2.44573549339261	2.954614	1.422852	1	1	1	1.67655412006957	1	1	0.719686464228221	0.19806135450724	1	0	0	3	1	0	0	0	0	0	0	0	0	0	0	0	0	0	0	0	0	0	0	0	0
UTP6	ENSG00000108651	18279	17	2.302e-06	0	0	1.6004e-05	6.0145e-06	0.668	3.57775832615272	19.81879	3.416421	1	1	1	1.35311824678263	1.02	1.02	0.508068558683936	1	1	2.37958976021055	2.954614	1.422852	0.82336732613384	1	1	1	1	1	0.889202681601753	0.975457435713992	0	0	0	2	0	1	2	0	0	0	0	7	8	1	1	5	11	0	0	0	0	17	27	5	9
UTRN	ENSG00000152818	12635	6	1.1324e-05	0	0	9.5125e-05	3.5585e-05	0.43	12.3816929444008	19.81879	3.416421	1	1	1	1.82935156644105	1.02	1.02	1.83274707258284	1	1	4.27916056912024	2.954614	1.422852	1.29326484203671	1	1	2.37022735331709	1	1	0.630122256691464	0.117118816477171	0	0	0	3	1	4	2	0	0	0	0	28	43	15	21	8	3	0	0	0	0	120	117	46	52
UTS2	ENSG00000049247	12636	1	2.5502e-07	0	1.24385918591859e-07	4.0381e-06	1.7411e-06	1.271	1	19.81879	3.416421	1	1	1	1	1.02	1.02	1	1	1	1	2.954614	1.422852	1	1	1	1	1	1	0.889206207923799	0.975517885379721	0	0	0	1	1	0	3	0	0	0	0	2	2	1	1	2	5	0	0	0	0	8	5	2	1
UTS2B	ENSG00000188958	30894	3	3.9956e-07	0	0	2.5966e-06	1.1233e-06	1.588	1	19.81879	3.416421	1	1	1	1	1.02	1.02	1	1	1	1	2.954614	1.422852	1	1	1	1	1	1	0.889209733836807	0.97557833504545	0	0	0	1	0	0	0	0	0	0	0	1	1	0	0	0	0	0	0	0	0	4	5	2	2
UTS2R	ENSG00000181408	4468	17	1.8023e-07	0	7.73432343234324e-06	1.72e-05	9.6532e-06	1.925	1	19.81879	3.416421	1	1	1	1	1.02	1.02	1	1	1.01268374573691	1	2.954614	1.422852	1	1	2.00110616789277	1	1	2.02648768971888	0.671137316229527	0.147418664438938	0	0	1	1	0	1	1	0	0	4	2	8	4	5	5	2	2	0	0	8	9	15	15	4	9
UVRAG	ENSG00000198382	12640	11	1.8947e-06	0	4.83977217962761e-06	2.0457e-05	7.8277e-06	0.294	25.3341926418235	19.81879	3.416421	1	1	3.31140561991337	2.29877856094876	1.02	1.02	2.67635686444176	1	0.992651299147619	6.24210629436803	2.954614	1.422852	1	1	1	2.67635686444176	1	3.28707109061173	0.305195549281995	0.0211677643582627	0	0	2	5	0	0	0	0	0	0	0	8	6	4	4	3	0	0	0	2	3	26	33	12	16
UVSSA	ENSG00000163945	29304	4	1.4178e-06	0	0	3.2527e-05	1.4673e-05	1.48	1	19.81879	3.416421	2.93613122853453	1	1	1	1.02	1.02	1	1	1	1	2.954614	1.422852	1	1	1	2.93613122853454	1	1	0.576115989533268	0.0879448626877159	2	0	0	2	0	1	0	0	0	0	0	7	13	5	7	5	5	0	0	0	0	25	37	13	25
UXS1	ENSG00000115652	17729	2	1.3386e-06	7.81171174377225e-07	8.28143558718861e-06	1.4347e-05	6.3365e-06	0.612	4.73844226606574	19.81879	3.416421	1	1	1	1.43717934791782	1.02	1.02	0.514174483314787	1	0.983859972404195	2.70945440679426	2.954614	1.422852	0.613887092849142	1	0.624898653720397	1	1	1	0.889213259340847	0.975638784711179	0	0	0	0	0	0	1	0	0	1	6	2	7	1	1	1	5	0	0	5	8	13	14	10	2
VAC14	ENSG00000103043	25507	16	1.6699e-06	8.66087633885102e-07	1.44582504381694e-05	2.7796e-05	1.3416e-05	0.421	12.9904919770688	19.81879	3.416421	1	1	1	1.85512332997371	1.02	1.02	1.81737613762769	0.987657888406205	0.951530039222509	4.38390679910673	2.954614	1.422852	1.76925870115128	1	0.932517414972294	3.21540854476249	1	1	0.554544556677741	0.0786885618686382	0	0	1	3	0	1	0	0	0	3	6	8	8	8	10	5	3	1	3	5	11	16	22	16	20
VAMP1	ENSG00000139190	12642	12	5.7598e-07	0	1.74484268929504e-06	3.3165e-06	1.1187e-06	1.145	1.06188882802136	19.81879	3.416421	1	1	1	1.00242040038482	1.02	1.02	1.0017849908854	1	1.02134232043326	1.03549342282033	2.954614	1.422852	0.990086490310851	1	1.61871791088508	1	1	1.65326510723024	0.722957234178199	0.202273678165841	0	0	0	0	0	0	1	0	0	2	0	2	1	0	0	2	1	0	0	2	0	4	3	0	1
VAMP2	ENSG00000220205	12643	17	3.8691e-07	2.22407595772787e-06	7.11505284015851e-07	3.7665e-06	1.6856e-06	0.422	12.9214315063265	19.81879	3.416421	8.81262461965858	8949.17955433277	1	1.85222454558302	1.02	1.02	1	1	1	4.37211287325824	2.954614	1.422852	2.25484014791889	1	1	19.8710598009446	8949.17955433277	1	5.13499463180836e-06	7.31911061252771e-08	1	4	0	4	0	1	0	0	0	0	0	0	0	0	0	0	0	0	0	0	0	0	0	0	0
VAMP3	ENSG00000049245	12644	1	5.0066e-07	0	1.42486370597244e-07	3.5786e-06	1.5432e-06	1.269	1	19.81879	3.416421	1	1	1	1	1.02	1.02	1	1	1	1	2.954614	1.422852	1	1	1	1	1	1	0.854305142957566	0.595410387275246	0	0	0	0	0	1	0	0	0	0	0	1	0	0	0	0	0	0	0	0	0	9	4	0	0
VAMP4	ENSG00000117533	12645	1	4.9103e-07	0	0	3.6715e-06	1.0531e-06	0.77	2.269606515609	19.81879	3.416421	1.90359079084424	1	1	1.23016517883953	1.02	1.02	1.05351767062524	1	1	1.90247676173539	2.954614	1.422852	1	1	1	2.00546653579387	1	1	0.673607897365454	0.149547252320245	1	0	0	1	0	0	0	0	0	0	0	0	2	0	1	2	2	0	0	0	0	3	9	0	1
VAMP5	ENSG00000168899	12646	2	1.6659e-07	0	3.28901066666666e-07	5.0342e-06	1.7492e-06	1.726	1	19.81879	3.416421	1	1	1	1	1.02	1.02	1	1	1	1	2.954614	1.422852	1	1	1	1	1	1	0.85431387902266	0.595470836940975	0	0	0	0	1	1	0	0	0	0	0	2	3	0	1	0	0	0	0	0	0	7	3	1	3
VAMP8	ENSG00000118640	12647	2	2.8043e-07	0	9.65828528072836e-08	3.3499e-06	1.2318e-06	1.235	1	19.81879	3.416421	1	1	1	1	1.02	1.02	1	1	1	1	2.954614	1.422852	1	1	1	1	1	1	0.889216784435991	0.975699234376908	0	0	0	0	0	0	0	0	0	0	0	3	0	0	0	0	0	0	0	0	0	3	7	1	0
VANGL1	ENSG00000173218	15512	1	1.204e-06	0	0	2.003e-05	7.3591e-06	0.596	5.14585323439496	19.81879	3.416421	1	1	1	1.46375387716209	1.02	1.02	0.788029882248416	1	1	2.81429341906604	2.954614	1.422852	1	1	1	1	1	1	0.889220309122309	0.975759684042638	0	0	0	4	0	0	0	0	0	0	0	4	7	1	5	0	1	0	0	0	0	23	25	5	11
VANGL2	ENSG00000162738	15511	1	1.5545e-06	0	1.46959804270463e-05	2.3397e-05	1.003e-05	0.387	15.5622769256931	19.81879	3.416421	1	1	1	1.95901073972022	1.02	1.02	0.61011694600409	1	1.01734448879757	4.80889207865973	2.954614	1.422852	1	1	0.429680110964851	1	1	1	0.889223833399874	0.975820133708367	0	0	0	0	1	0	0	0	0	0	6	0	10	4	2	0	1	0	0	8	7	17	14	13	12
VAPA	ENSG00000101558	12648	18	6.3662e-07	1.45274197530864e-06	1.80794537037037e-06	7.7586e-06	3.0663e-06	0.589	5.33610539538057	19.81879	3.416421	32.9929052721459	1	1	1.47576931229856	1.02	1.02	0.810629556094981	1	0.973906909549651	2.86177872522068	2.954614	1.422852	1.84011952406303	1	1	49.2140411192329	1	1	0.0561524865710428	0.00185798684463128	2	0	0	0	0	1	0	0	0	0	0	1	6	2	2	0	1	0	0	0	3	11	15	5	3
VAPB	ENSG00000124164	12649	20	5.635e-07	0	3.85181406347231e-06	7.2651e-06	2.8152e-06	0.559	6.24181991342612	19.81879	3.416421	1	1	1.15429652420476	1.53011582154206	1.02	1.02	0.796958937502853	1	1.00995286272144	3.07718016650349	2.954614	1.422852	1.91516336947237	1	1.2856911080526	1.52630656407908	1	1.49883951003499	0.638918237177845	0.122900522795533	0	0	1	1	0	1	0	0	0	2	2	2	4	0	0	0	1	0	0	2	1	7	11	5	3
VARS2	ENSG00000137411	21642	6	4.4226e-06	0	1.84576623376623e-05	3.5531e-05	1.4627e-05	0.692	3.18849496294642	19.81879	3.416421	1.01881826948774	1	1	1.32095061102664	1.02	1.02	1.24195101197414	1	1.01611753626033	2.25411697080739	2.954614	1.422852	0.409370191915175	1	0.570589181977745	1	1	1	0.889227357268755	0.975880583374096	1	0	0	0	2	0	2	0	0	1	5	4	11	2	2	7	6	0	0	13	14	30	29	11	13
VASH1	ENSG00000071246	19964	14	5.8092e-07	1.96459243697479e-07	9.0498e-06	1.5083e-05	6.801e-06	0.604	4.93748951183691	19.81879	3.416421	1	1	1	1.45031454492137	1.02	1.02	0.821673632406953	1	0.944496525832857	2.76124193174638	2.954614	1.422852	1	1	1.16871206921154	1	1	1.10384448906922	0.811525977151896	0.389663319132649	0	0	0	1	0	0	0	0	0	2	2	3	4	2	2	0	1	0	0	3	10	9	22	2	7
VASH2	ENSG00000143494	25723	1	5.8238e-07	0	3.83310967741935e-06	9.9022e-06	4.0165e-06	0.66	3.72081659316628	19.81879	3.416421	1	1	1	1.36433050859651	1.02	1.02	1.38511774922783	1	1.02632526035549	2.42342586977602	2.954614	1.422852	1	1	1.20500330319529	1.38511774922783	1	1.23672532888113	0.714605520992167	0.191752160806093	0	0	0	2	0	0	0	0	0	1	0	1	2	5	3	2	0	0	0	4	2	9	11	5	4
VASN	ENSG00000168140	18517	16	6.9528e-07	0	0	3.0979e-05	1.5337e-05	0.512	8.00027431421156	19.81879	3.416421	5.02440801075401	1	1	1.62556499327764	1.02	1.02	0.610125877289923	1	1	3.45780229084902	2.954614	1.422852	1	1	1	3.06552134542381	1	1	0.566453139214793	0.0836583754418071	1	0	0	0	1	0	0	0	0	0	0	1	9	4	0	0	2	0	0	0	0	12	18	12	5
VASP	ENSG00000125753	12652	19	1.1096e-06	0	3.53470479704797e-06	1.4737e-05	6.8876e-06	0.345	19.4138478260377	19.81879	3.416421	1	1	1	2.10206976454528	1.02	1.02	1.86843214723505	1	0.986941726565005	5.40304536968221	2.954614	1.422852	5.39457550025261	1	1.56641044557667	10.0793982853586	1	1.54595582966689	0.186513210737781	0.00943511125085237	0	0	0	1	2	2	0	0	0	2	0	4	3	1	4	2	0	0	0	2	4	8	12	4	5
VAT1	ENSG00000108828	16919	17	6.0371e-07	0	6.16586740331491e-06	1.2977e-05	5.689e-06	0.837	1.79627016891667	19.81879	3.416421	1	1	1	1.16673902826084	1.02	1.02	1.08024879146291	1	1.01071583634484	1.65913197631959	2.954614	1.422852	1	1	0.811401689327889	1.08024879146291	1	1	0.815676565906953	0.404164773665024	0	0	0	0	1	0	0	0	0	0	1	4	7	0	4	1	0	0	0	5	5	8	9	4	10
VAT1L	ENSG00000171724	29315	16	8.552e-07	0	0	1.2153e-05	4.8329e-06	1.072	1.15404268289489	19.81879	3.416421	1	1	1	1.02596496769509	1.02	1.02	0.976878107088127	1	1	1.12466728047182	2.954614	1.422852	0.963432693704198	1	1	1	1	1	0.889230880729025	0.975941033039825	0	0	0	2	0	0	1	0	0	0	0	5	9	4	2	0	2	0	0	0	0	25	14	7	8
VAV1	ENSG00000141968	12657	19	3.1753e-06	1.20046417723781e-05	1.36500332320886e-05	3.1324e-05	1.2209e-05	0.226	36.1833340939784	19.81879	3.416421	3.20760589488534	1	1	2.60216234872311	1.02	1.02	0.569136416058587	0.970040113357599	1.0440591969166	7.60767580570974	2.954614	1.422852	0.148317209954054	0.2572129268559	2.72632614961033	1	1	2.84644589029487	0.584617872058517	0.0919210828100556	2	0	0	0	2	0	1	1	4	6	3	8	10	3	5	1	1	3	7	12	10	20	23	12	14
VAV2	ENSG00000160293	12658	9	2.5542e-06	0	1.26892173913043e-05	3.2428e-05	1.5096e-05	0.521	7.6276355837358	19.81879	3.416421	1	1	1	1.60622764240217	1.02	1.02	0.498070398199932	1	0.988708933115376	3.38046507295111	2.954614	1.422852	0.95354517635353	1	0.99329856627523	1	1	1	0.889234403780754	0.976001482705554	0	0	1	1	3	1	1	0	0	2	3	8	10	2	5	3	6	0	0	6	8	26	30	17	18
VAV3	ENSG00000134215	12659	1	3.0963e-06	0	4.26274314214464e-07	2.1367e-05	7.5863e-06	0.724	2.75338647152302	19.81879	3.416421	4.63984997344451	1	1	1.28128700750559	1.02	1.02	1.007155827542	1	1	2.10002372252994	2.954614	1.422852	0.867730251145984	1	1	4.05494853323261	1	1	0.494975396940897	0.0581414164166933	2	0	0	4	1	2	4	0	0	0	0	7	7	5	4	6	7	0	0	0	0	21	28	7	13
VAX1	ENSG00000148704	12660	10	4.5649e-07	5.72405708848715e-07	5.08193529971456e-06	7.7128e-06	3.919e-06	0.515	7.87402578638978	19.81879	3.416421	1	1	1	1.61906017166649	1.02	1.02	0.776460084380897	1	1.04121809957649	3.43177473300664	2.954614	1.422852	1	0.665527156547645	0.856740508740663	1	1	1	0.889237926424013	0.976061932371283	0	0	0	0	0	0	0	0	1	2	6	3	8	1	4	0	1	0	0	8	6	12	10	4	9
VAX2	ENSG00000116035	12661	2	2.5973e-07	0	0	1.0397e-05	4.4469e-06	1.026	1.22876583558194	19.81879	3.416421	1	1	1	1.04505565079928	1.02	1.02	0.963874779999015	1	1	1.19697447929344	2.954614	1.422852	1	1	1	1	1	1	0.889241448658873	0.976122382037012	0	0	0	0	1	0	0	0	0	0	0	0	2	1	3	0	2	0	0	0	0	11	6	3	1
VCAM1	ENSG00000162692	12663	1	1.3108e-06	0	0	1.9083e-05	8.3732e-06	0.386	15.644848465842	19.81879	3.416421	1	1	1	1.96222514271963	1.02	1.02	0.453951574713729	1	1	4.82212026571198	2.954614	1.422852	1	1	1	1	1	1	0.889244970485406	0.976182831702741	0	0	0	3	2	0	0	0	0	0	0	5	6	3	7	0	2	0	0	0	0	21	19	7	14
VCAN	ENSG00000038427	2464	5	5.1026e-06	0	0	8.9614e-05	3.5234e-05	0.199	41.824587210487	19.81879	3.416421	1	1	1	2.73549271533297	1.02	1.02	0.226967462612047	1	1	8.24744424668388	2.954614	1.422852	0.0709926344858252	1	1	1	1	1	0.889248491903682	0.97624328136847	0	0	0	4	2	0	1	0	0	0	0	37	42	10	20	1	2	0	0	0	0	141	131	52	39
VCL	ENSG00000035403	12665	10	3.2835e-06	8.93989659367398e-06	1.92028771289538e-05	3.8385e-05	1.3707e-05	0.396	14.8376132042482	19.81879	3.416421	1	1	1	1.93049363338774	1.02	1.02	1.49108702781561	1.01214857672034	1.04838466227408	4.69175481203321	2.954614	1.422852	1.28466075015007	1.86822609021906	2.62795474107511	1.91554097969263	1.89092237820702	2.7551074436936	0.279712819913468	0.018136640891287	0	0	1	3	2	1	0	2	1	7	5	14	9	4	3	4	2	5	5	19	19	38	43	13	14
VCP	ENSG00000165280	12666	9	2.4821e-06	1.79652911249293e-05	1.11467088750707e-05	2.9112e-05	8.9104e-06	0.127	63.2020325288047	19.81879	3.416421	1	1235.6263673622	1	3.11507926934535	1.02	1.02	1	1.027495825833	1.01096891758636	10.3252714366784	2.954614	1.422852	1	2.52544260852115	2.06868042083324	1	3206.30429644566	2.09137160588187	0.000128217806945932	2.17020259971137e-06	1	8	1	9	0	0	0	3	1	4	1	7	2	1	7	0	0	5	2	7	7	12	9	10	14
VCPIP1	ENSG00000175073	30897	8	2.3659e-06	1.4352864810885e-06	1.57003545125452e-05	3.058e-05	1.1551e-05	0.119	66.4142702814273	19.81879	3.416421	1	1	1	3.15820272293393	1.02	1.02	1	1	1.00058727073123	10.5985388575255	2.954614	1.422852	1.30747510894379	1	0.775959176363481	1.30747510894379	1	1	0.7724848275564	0.284799188442614	0	0	1	3	3	1	0	0	0	2	5	4	12	9	10	0	0	0	0	12	15	32	39	22	17
VCPKMT	ENSG00000100483	20352	14	5.2958e-07	0	0	5.508e-06	2.4463e-06	1.841	1	19.81879	3.416421	1	1	1	1	1.02	1.02	1	1	1	1	2.954614	1.422852	1	1	1	1	1	1	0.889252012913772	0.976303731034199	0	0	0	0	0	0	0	0	0	0	0	2	0	2	1	0	1	0	0	0	0	14	7	2	7
VDAC1	ENSG00000213585	12669	5	7.4133e-07	2.6583227917121e-07	5.32667699018539e-06	9.1988e-06	4.4939e-06	0.306	23.7990565293977	19.81879	3.416421	1	1	1	2.25015718752443	1.02	1.02	1	1	1.01171780739776	6.03193937328832	2.954614	1.422852	1	1	0.823994746848761	1	1	1	0.889255533515747	0.976364180699928	0	0	0	0	0	0	0	0	0	0	1	3	5	0	0	0	0	0	0	3	2	6	9	4	2
VDAC2	ENSG00000165637	12672	10	6.877e-07	4.38238095238095e-08	3.19183412698413e-06	7.3624e-06	2.9339e-06	0.477	9.63580670249139	19.81879	3.416421	1	1	1	1.70608970979922	1.02	1.02	1	1	0.987481954431666	3.78100471521001	2.954614	1.422852	1	1	0.831029326865392	1	1	1	0.889259053709679	0.976424630365657	0	0	0	0	0	0	0	0	0	1	4	3	6	2	4	0	0	0	0	2	4	7	9	3	9
VDAC3	ENSG00000078668	12674	8	7.148e-07	0	1.27037593984962e-07	7.392e-06	3.0168e-06	0.193	43.2141915787223	19.81879	3.416421	1	1	1	2.76602529206115	1.02	1.02	1	1	1	8.3985634835991	2.954614	1.422852	1	1	1	1	1	1	0.889262573495638	0.976485080031387	0	0	0	0	0	0	0	0	0	0	0	3	4	1	0	0	0	0	0	0	0	3	10	3	3
VDR	ENSG00000111424	12679	12	1.1649e-06	0	8.87265211891208e-06	1.8289e-05	6.6674e-06	0.878	1.60562878812835	19.81879	3.416421	5.56793883362613	1	1	1.13366789489632	1.02	1.02	1.05474450401151	1	1.00224134828249	1.53302361578285	2.954614	1.422852	1	1	1.51585763914678	5.87275288343941	1	1.51925520406279	0.300999087251029	0.020646870691992	2	0	0	2	1	0	0	0	0	3	2	6	5	0	2	1	0	0	0	4	4	10	17	10	15
VEGFA	ENSG00000112715	12680	6	1.1932e-06	0	0	1.301e-05	5.2834e-06	0.84	1.78016231062185	19.81879	3.416421	1.25025783275694	1	1	1.16417868077818	1.02	1.02	1.02757006499343	1	1	1.649350141767	2.954614	1.422852	0.710118044185599	1	1	1	1	1	0.889266092873695	0.976545529697116	1	0	0	1	0	0	2	0	0	0	0	6	8	2	2	2	2	0	0	0	0	16	16	5	12
VEGFB	ENSG00000173511	12681	11	3.9098e-07	0	0	8.0576e-06	3.8754e-06	1.873	1	19.81879	3.416421	1	1	1	1	1.02	1.02	1	1	1	1	2.954614	1.422852	1	1	1	1	1	1	0.88926961184392	0.976605979362845	0	0	0	3	0	0	0	0	0	0	0	2	4	0	0	1	0	0	0	0	0	7	8	2	2
VEGFC	ENSG00000150630	12682	4	9.7771e-07	0	5.3342428057554e-06	1.1911e-05	4.364e-06	0.478	9.58463781987092	19.81879	3.416421	1	1	1	1.7036642316267	1.02	1.02	1.22716039571835	1	1.04043624324576	3.77124331639915	2.954614	1.422852	1	1	1	1.22716039571835	1	1.04043624324576	0.778348447518377	0.297609346284926	0	0	0	1	0	0	0	0	0	0	0	1	7	2	2	1	0	0	0	6	3	16	22	11	6
VENTX	ENSG00000151650	13639	10	1.8592e-07	0	0	9.3134e-06	3.8763e-06	1.916	1	19.81879	3.416421	1	1	1	1	1.02	1.02	1	1	1	1	2.954614	1.422852	1	1	1	1	1	1	0.889273130406386	0.976666429028574	0	0	0	0	0	0	1	0	0	0	0	0	2	1	1	1	0	0	0	0	0	0	5	0	2
VEPH1	ENSG00000197415	25735	3	1.8846e-06	0	0	2.1038e-05	8.4709e-06	1.222	1	19.81879	3.416421	1	1	1	1	1.02	1.02	1	1	1	1	2.954614	1.422852	1	1	1	1	1	1	0.889276648561162	0.976726878694303	0	0	0	1	1	1	1	0	0	0	0	8	12	5	10	3	8	0	0	0	0	21	31	12	14
VEZF1	ENSG00000136451	12949	17	1.0801e-06	2.94314052953157e-06	6.79385743380856e-06	1.4854e-05	5.8386e-06	0.24	33.6002123261991	19.81879	3.416421	3634.36287436277	12.2945111092069	1	2.53582999300551	1.02	1.02	1	1.00132742218547	1.04619720168108	7.29974486510387	2.954614	1.422852	6.21225426129996	1.77018684936475	1.14127529202861	22577.5862533705	21.7924713463163	1.19399901686809	1.74085408970814e-06	2.35945812449162e-08	3	2	1	3	0	2	0	1	0	1	0	3	2	1	1	0	0	1	1	6	2	11	14	6	10
VEZT	ENSG00000028203	18258	12	1.763e-06	0	0	1.8524e-05	6.6407e-06	0.441	11.6755848818937	19.81879	3.416421	1	1	1	1.79881571124688	1.02	1.02	3.08157592738472	1	1	4.15534760014277	2.954614	1.422852	1.33899834539042	1	1	4.1262250679631	1	1	0.491566812042154	0.0571467319835328	0	0	0	0	1	2	2	0	0	0	0	4	16	5	7	5	1	0	0	0	0	20	23	11	4
VGF	ENSG00000128564	12684	7	6.8291e-07	5.67550344124394e-07	6.20418047412694e-06	1.525e-05	7.5864e-06	0.5	8.52638464454432	19.81879	3.416421	5.28682149477674	1	1	1.65219164473987	1.02	1.02	1	0.991648900383859	1.03086711553588	3.56447126501246	2.954614	1.422852	1	1	1.92827171754283	5.28682149477674	1	1.98779190343279	0.269288470268907	0.0169809394003574	1	0	0	0	1	0	0	0	0	3	0	5	4	2	3	0	0	0	1	6	4	13	13	8	8
VGLL2	ENSG00000170162	20232	6	3.5726e-07	0	2.8366523255814e-06	5.6514e-06	2.4931e-06	0.57	5.8919754358864	19.81879	3.416421	1	1	1.40675183096758	1.5096352515801	1.02	1.02	1.54481806371412	1	1.09574158692217	2.99588833895142	2.954614	1.422852	1	1	1.53867159617036	1.54481806371412	1	2.37176453472389	0.518506100544745	0.0654914611642045	0	0	1	2	0	0	0	0	0	3	3	6	5	5	4	2	0	0	0	10	3	12	6	4	10
VGLL3	ENSG00000206538	24327	3	6.0559e-07	0	0	9.3806e-06	3.7138e-06	0.745	2.51365286958911	19.81879	3.416421	1	1	1	1.25712557288917	1.02	1.02	0.889697064231955	1	1	2.00650535492492	2.954614	1.422852	0.77383252903199	1	1	1	1	1	0.88928016630832	0.976787328360032	0	0	0	0	0	0	1	0	0	0	0	4	2	1	4	0	1	0	0	0	0	11	16	4	4
VGLL4	ENSG00000144560	28966	3	3.4443e-07	0	9.45841836734694e-08	1.2359e-05	6.2125e-06	0.954	1.3757293845153	19.81879	3.416421	1	1	1	1.08255930477934	1.02	1.02	1.01151532312303	1	1	1.33902742432554	2.954614	1.422852	1	1	1	1.01151532312303	1	1	0.832277556284762	0.471439613088536	0	0	0	1	0	0	0	0	0	0	0	2	8	2	4	1	1	0	0	0	0	11	16	5	1
VHL	ENSG00000134086	12687	3	4.4744e-07	0	2.68517919708029e-06	6.7499e-06	3.0741e-06	0.927	1.44410660098437	19.81879	3.416421	1	1	1.45427761182987	1.09928160836876	1.02	1.02	1.05158245144832	1	1.00769515367049	1.40240674492063	2.954614	1.422852	1	1	0.864923648444793	1.05158245144832	1	1.26751836302637	0.768577862102229	0.276707615901187	0	0	1	1	0	0	0	0	0	0	1	1	5	1	0	1	0	0	0	1	0	13	5	9	10
VIL1	ENSG00000127831	12690	2	2.3091e-06	0	5.4822023047375e-07	2.8544e-05	1.2908e-05	0.861	1.67734654330374	19.81879	3.416421	1	1	1	1.14688455878338	1.02	1.02	1.17119719801094	1	0.991311646821809	1.58336033076273	2.954614	1.422852	1.2626255467079	1	1	1.47878350244133	1	1	0.747976411556722	0.239020366935111	0	0	0	0	0	1	0	0	0	0	0	7	8	1	3	6	5	0	0	0	1	29	39	11	14
VILL	ENSG00000136059	30906	3	2.3378e-06	0	8.72071845691028e-07	2.8486e-05	1.1675e-05	1.091	1.12708762866468	19.81879	3.416421	1	1	1	1.01907825371474	1.02	1.02	0.990376037915327	1	1	1.09858380932009	2.954614	1.422852	0.984025556257024	1	0.812471047474185	1	1	1	0.88928368364793	0.976847778025761	0	0	0	3	1	1	3	0	0	0	2	7	14	5	5	1	2	0	0	0	0	37	33	22	29
VIM	ENSG00000026025	12692	10	1.0445e-06	0	8.44220581509311e-06	1.5309e-05	6.0159e-06	0.423	12.8527284065153	19.81879	3.416421	1	1	1	1.84933459731741	1.02	1.02	1	1	1.07345462968554	4.36035803492494	2.954614	1.422852	1	1	0.530407900212966	1	1	1	0.889287200580064	0.97690822769149	0	0	0	0	1	0	0	0	0	0	5	3	10	0	2	0	0	0	0	11	6	16	22	7	14
VIP	ENSG00000146469	12693	6	3.4873e-07	0	0	4.2971e-06	1.4821e-06	1.412	1	19.81879	3.416421	1	1	1	1	1.02	1.02	1	1	1	1	2.954614	1.422852	1	1	1	1	1	1	0.889290717104791	0.976968677357219	0	0	0	2	0	2	1	0	0	0	0	3	0	0	1	1	2	0	0	0	0	4	3	6	0
VIPAS39	ENSG00000151445	20347	14	2.4407e-06	0	2.59112499999999e-06	1.6365e-05	5.3542e-06	0.798	2.0429814323806	19.81879	3.416421	1	1	1	1.20215889284401	1.02	1.02	1.10952085048097	1	0.972690320974456	1.79478315512383	2.954614	1.422852	1	1	0.866417876988104	1.10952085048097	1	1	0.810582105482985	0.386476456838858	0	0	0	2	0	0	0	0	0	0	1	3	5	1	3	3	2	0	0	0	3	14	10	8	4
VIPR1	ENSG00000114812	12694	3	1.3237e-06	0	0	1.5605e-05	7.0611e-06	1.73	1	19.81879	3.416421	1	1	1	1	1.02	1.02	1	1	1	1	2.954614	1.422852	1	1	1	1	1	1	0.889294233222183	0.977029127022948	0	0	0	0	0	1	1	0	0	0	0	4	4	2	2	1	2	0	0	0	0	7	17	7	7
VIPR2	ENSG00000106018	12695	7	1.5616e-06	0	1.52204984204984e-07	1.3551e-05	7.0161e-06	1.05	1.18805698205056	19.81879	3.416421	1	1	1	1.03465516738236	1.02	1.02	1.02736952059549	1	1.01177716671338	1.15758179583084	2.954614	1.422852	0.946236995585282	1	1.28921654892838	1	1	1.30439986715476	0.773158043944871	0.286228117291044	0	0	0	0	0	0	1	0	0	1	0	7	11	4	6	3	2	0	0	1	0	26	32	9	7
VIRMA	ENSG00000164944	24500	8	4.4798e-06	2.70238864592094e-06	1.45420016820858e-05	4.8029e-05	1.5704e-05	0.283	26.828455064333	19.81879	3.416421	1	1	1	2.34463552980218	1.02	1.02	1	1	1	6.44221613820826	2.954614	1.422852	1	1	1	1	1	1	0.889297748932311	0.977089576688677	0	0	1	5	1	0	0	0	0	0	0	0	0	0	0	0	0	0	0	0	0	0	0	0	0
VIT	ENSG00000205221	12697	2	1.8157e-06	0	0	2.36e-05	1.1054e-05	1.588	1	19.81879	3.416421	1	1	1	1	1.02	1.02	1	1	1	1	2.954614	1.422852	1	1	1	1	1	1	0.854322613492854	0.595531286606704	0	0	0	0	0	1	1	0	0	0	0	10	22	0	6	7	7	0	0	0	0	39	35	10	13
VKORC1	ENSG00000167397	23663	16	2.6528e-07	0	2.68353307766059e-06	5.025e-06	2.2703e-06	1.02	1.23955368971084	19.81879	3.416421	1	1	1	1.04781176764635	1.02	1.02	0.97074483754581	1	0.999816990363933	1.20741355877702	2.954614	1.422852	1.09205672232897	1	0.864949777991513	1.06010842550804	1	1	0.818764660755427	0.415489525448714	0	0	0	1	0	1	1	0	0	0	1	4	4	2	3	1	3	0	0	1	1	12	8	2	6
VKORC1L1	ENSG00000196715	21492	7	2.5933e-07	2.12950812274368e-06	2.29550541516246e-06	5.255e-06	2.7938e-06	0.489	9.03972501930822	19.81879	3.416421	1	1	1	1.67748417254911	1.02	1.02	1	1	0.996690335166743	3.66598284072542	2.954614	1.422852	1	1	1.12621819203718	1	1	1.12249078729242	0.808328504414223	0.379024033231299	0	0	0	0	0	0	0	0	0	1	1	1	1	0	0	0	0	0	0	2	3	2	4	1	0
VLDLR	ENSG00000147852	12698	9	3.2258e-06	0	0	2.6157e-05	1.0705e-05	0.718	2.828254355451	19.81879	3.416421	1.16572662168363	1	1	1.28845583123232	1.02	1.02	0.826550387113292	1	1	2.12782262172367	2.954614	1.422852	1	1	1	1	1	1	0.889301264235246	0.977150026354407	1	0	0	0	0	0	0	0	0	0	0	11	14	2	1	1	2	0	0	0	0	31	37	14	10
VMAC	ENSG00000187650	33803	19	1.253e-07	0	2.32160476190476e-06	4.7181e-06	2.0987e-06	1.749	1	19.81879	3.416421	1	1	1.58232453740248	1	1.02	1.02	1	1	0.980779111392626	1	2.954614	1.422852	1	1	1	1	1	1.55191085372836	0.737414420288814	0.222459972791436	0	0	1	1	0	0	0	0	0	0	0	0	0	0	0	2	0	0	0	0	2	2	3	0	1
VMO1	ENSG00000182853	30387	17	2.9397e-07	0	4.98630615384615e-06	8.518e-06	5.0616e-06	1.845	1	19.81879	3.416421	1	1	1	1	1.02	1.02	1	1	1.04492679010579	1	2.954614	1.422852	1	1	1.4791516920458	1	1	1.54560522964895	0.738279012631688	0.223754306435462	0	0	0	0	0	0	0	0	0	3	3	4	6	0	1	1	0	0	0	5	1	11	10	0	0
VMP1	ENSG00000062716	29559	17	9.9294e-07	8.31313511479111e-07	5.53239141889349e-06	1.1044e-05	3.8558e-06	0.33	20.9986670129087	19.81879	3.416421	1	1	1	2.15725093432483	1.02	1.02	1	0.991402457012062	1.01138569188809	5.63555681150327	2.954614	1.422852	1	1	1.37202748636419	1	1	1.38764896858592	0.760647845844962	0.26126835945883	0	0	1	1	2	0	0	0	0	2	1	5	2	4	4	0	0	0	1	3	2	8	9	4	6
VNN1	ENSG00000112299	12705	6	7.3552e-07	0	0	1.4168e-05	5.6583e-06	1.041	1.20287201207487	19.81879	3.416421	1	1	1	1.03844018855933	1.02	1.02	0.945210811599192	1	1	1.17191782884374	2.954614	1.422852	0.878353451922752	1	1	1	1	1	0.889304779131057	0.977210476020136	0	0	0	0	0	0	3	0	0	0	0	5	5	6	3	1	5	0	0	0	0	23	17	9	9
VNN2	ENSG00000112303	12706	6	9.6425e-07	0	0	1.3408e-05	5.4868e-06	1.568	1	19.81879	3.416421	1	1	1	1	1.02	1.02	1	1	1	1	2.954614	1.422852	1	1	1	1	1	1	0.889308293619816	0.977270925685865	0	0	0	1	0	0	1	0	0	0	0	2	6	4	3	2	2	0	0	0	0	22	23	14	9
VNN3	ENSG00000093134	16431	6	3.9587e-07	0	0	5.3544e-06	2.1476e-06	1.119	1.09124789417611	19.81879	3.416421	1	1	1	1.00992150423324	1.02	1.02	1.01776056358459	1	1	1.06390302040019	2.954614	1.422852	1.07973249750392	1	1	1.09890915518019	1	1	0.812440852018498	0.392790830216665	0	0	0	0	0	2	1	0	0	0	0	4	12	4	4	5	3	0	0	0	0	25	19	9	11
VOPP1	ENSG00000154978	34518	7	3.5928e-07	0	4.3052761732852e-07	6.1157e-06	2.8708e-06	0.743	2.53505310449467	19.81879	3.416421	1	1	1	1.2593657116892	1.02	1.02	1.28967691495838	1	0.991497871188269	2.0151645597084	2.954614	1.422852	1.02722108610896	1	1	1.32478332131321	1	1	0.769772553712612	0.279145979783933	0	0	0	0	1	1	2	0	0	0	0	3	2	0	1	2	0	0	0	0	1	9	6	0	2
VPREB1	ENSG00000169575	12709	22	4.7034e-08	0	0	4.8045e-06	2.3696e-06	1.883	1	19.81879	3.416421	1	1	1	1	1.02	1.02	1	1	1	1	2.954614	1.422852	1	1	1	1	1	1	0.889311807701593	0.977331375351594	0	0	0	1	0	0	0	0	0	0	0	1	1	0	1	0	0	0	0	0	0	7	7	2	2
VPREB3	ENSG00000128218	12710	22	4.5419e-08	0	0	4.8426e-06	2.5708e-06	1.887	1	19.81879	3.416421	1	1	1	1	1.02	1.02	1	1	1	1	2.954614	1.422852	1	1	1	1	1	1	0.88931532137646	0.977391825017323	0	0	0	0	0	0	0	0	0	0	0	2	3	0	0	0	1	0	0	0	0	6	7	1	2
VPS11	ENSG00000160695	14583	11	2.6189e-06	0	1.35301252810794e-05	3.0688e-05	1.2111e-05	0.538	6.9718221467349	19.81879	3.416421	1	1	1	1.57110814598478	1.02	1.02	0.710116407151895	1	1.06115588043063	3.24029789231039	2.954614	1.422852	6.59351862208444	1	0.438972564506445	4.68216575440371	1	1	0.46008619283792	0.0487150127598544	0	0	2	3	0	3	0	0	0	0	6	4	14	6	6	1	2	0	0	14	11	31	26	15	22
VPS13A	ENSG00000197969	1908	9	8.8437e-06	5.41104399524376e-07	2.63036860879905e-08	7.9005e-05	2.7473e-05	0.484	9.28338566804195	19.81879	3.416421	46.9832332439702	1	1	1.68927165961092	1.02	1.02	0.456642519791261	0.991673613155656	1	3.71335282280403	2.954614	1.422852	0.435487580177226	1.96910658806451	1	9.34318658656186	1.95271104487454	1	0.162293168760444	0.00767289671226328	4	0	0	6	1	5	7	1	0	0	0	17	36	8	13	10	12	0	1	0	0	104	95	32	39
VPS13B	ENSG00000132549	2183	8	9.9391e-06	0	0	0.00010657	3.9635e-05	0.65	3.90965185230955	19.81879	3.416421	1.28608883741461	1	1	1.37870467535432	1.02	1.02	6.38556242843573	1	1	2.47969882246433	2.954614	1.422852	36.2864364348814	1	1	297.998750891887	1	1	0.00591235062869436	0.000135059435036629	2	0	0	5	3	9	3	0	0	0	0	36	64	15	15	22	12	0	0	0	0	150	134	55	51
VPS13C	ENSG00000129003	23594	15	9.6417e-06	0	0	9.0283e-05	3.1587e-05	0.677	3.4249627176432	19.81879	3.416421	4.28395910268709	1	1	1.34080139465333	1.02	1.02	2.18513082715265	1	1	2.33149510697785	2.954614	1.422852	6.13329710116451	1	1	57.4138622285279	1	1	0.0464427460894384	0.00146873883462493	3	0	0	8	0	9	9	0	0	0	0	37	56	11	11	17	13	0	0	0	0	143	130	55	50
VPS13D	ENSG00000048707	23595	1	1.1983e-05	1.17554955142194e-06	1.67631514773633e-05	0.00013361	5.1644e-05	0.332	20.7803631750204	19.81879	3.416421	1	1	1	2.14976643011978	1.02	1.02	0.234193633919973	0.991080917076575	1.00334487034198	5.60389936298506	2.954614	1.422852	0.0450922859010186	1.30689430442081	1.0827492021374	1	1.29523800574753	1.08637085783143	0.757848916769305	0.256111590965713	2	0	2	13	3	2	3	1	1	3	4	32	57	12	25	6	6	0	1	15	19	111	137	58	64
VPS16	ENSG00000215305	14584	20	2.9792e-06	0	1.53935177071924e-06	3.2063e-05	1.2007e-05	0.818	1.90739080182593	19.81879	3.416421	1	1	1	1.18349156680988	1.02	1.02	1.20025467847425	1	1.01368720173666	1.72321418377186	2.954614	1.422852	1	1	1.14195568813615	1.20025467847425	1	1.15758586601401	0.760425488736697	0.260853276287357	0	0	0	2	0	0	0	0	0	1	1	9	21	2	3	4	2	0	0	2	1	35	25	11	21
VPS18	ENSG00000104142	15972	15	2.3809e-06	0	1.54194869923858e-05	4.2318e-05	1.5841e-05	0.395	14.9165108571838	19.81879	3.416421	1	1	1	1.93362566089871	1.02	1.02	0.563823281524354	1	1.14088286642191	4.70460114566274	2.954614	1.422852	0.819783837373588	1	1.43474975252239	1	1	1.63688141025587	0.725527402251109	0.20567041604496	0	0	0	3	0	1	1	0	0	4	4	16	13	0	5	0	1	0	0	19	9	40	38	15	14
VPS25	ENSG00000131475	28122	17	5.4986e-07	3.91211340206186e-07	2.73393041237114e-06	5.295e-06	2.4786e-06	0.727	2.71704747711496	19.81879	3.416421	1	1	1	1.27774755364999	1.02	1.02	1.30025356866737	1	0.976463885482583	2.08630722809088	2.954614	1.422852	1	1	1.3123401719723	1.30025356866737	1	1.28145278339895	0.72115154761055	0.19993296111558	0	0	0	0	1	0	0	0	0	2	2	2	3	0	1	2	0	0	0	1	4	4	9	6	4
VPS26A	ENSG00000122958	12711	10	6.7069e-07	0	3.08148276497695e-06	7.8576e-06	2.7564e-06	0.484	9.28338566804195	19.81879	3.416421	1	1	1	1.68927165961092	1.02	1.02	0.743469863533202	1	0.979590368158477	3.71335282280403	2.954614	1.422852	1.23201816618988	1	1.22174022263133	1	1	1.19680495448144	0.794017871592543	0.336441523428271	0	0	0	2	0	1	1	0	0	1	0	6	1	2	0	0	1	0	0	0	2	5	10	3	5
VPS26B	ENSG00000151502	28119	11	8.0097e-07	6.06920555306762e-06	5.17364979847739e-06	1.3512e-05	5.3905e-06	0.317	22.4729134413228	19.81879	3.416421	1	1	1	2.2068627796899	1.02	1.02	1.34176267441705	1.0225334655259	0.976665158678887	5.84641467020669	2.954614	1.422852	1	2.12179433464559	1.03600014266312	1.34176267441705	2.16960571413837	1.01182524372542	0.575146372166515	0.0875040711675167	0	0	0	0	0	0	0	2	1	2	4	4	7	3	2	1	0	3	1	2	5	7	10	5	9
VPS26C	ENSG00000157538	3044	21	6.3936e-07	0	6.47177538461538e-06	1.1178e-05	5.538e-06	1.061	1.17066529717665	19.81879	3.416421	1	1	1	1.03021183301116	1.02	1.02	1	1	1	1.14075242873404	2.954614	1.422852	1	1	1	1	1	1	0.889318834644487	0.977452274683052	0	0	0	1	1	0	0	0	0	0	0	0	0	0	0	0	0	0	0	0	0	0	0	0	0
VPS28	ENSG00000160948	18178	8	7.0232e-07	1.64822905759162e-06	9.80764397905759e-07	1.0407e-05	4.2858e-06	0.745	2.51365286958911	19.81879	3.416421	1	2.82112154547112	1	1.25712557288917	1.02	1.02	1.16800233721568	1	1	2.00650535492492	2.954614	1.422852	0.768686826476499	1	1	1	2.82112154547112	1	0.58725204005148	0.0931947143815437	0	1	0	2	0	0	1	0	0	0	0	2	0	2	2	5	5	0	0	0	0	2	3	8	6
VPS29	ENSG00000111237	14340	12	4.5925e-07	4.14120294599018e-07	2.51107487725041e-06	4.6005e-06	1.7826e-06	0.534	7.12068756987605	19.81879	3.416421	1	1	1	1.57921078582863	1.02	1.02	1.01291453269945	1	1.00797520353006	3.27260310890069	2.954614	1.422852	1	1	1.31771846501098	1.01291453269945	1	1.32822753796476	0.766713530504657	0.27296283288326	0	0	0	0	0	0	0	0	0	2	2	2	2	0	1	1	1	0	0	1	0	3	2	5	1
VPS33A	ENSG00000139719	18179	12	1.8474e-06	0	9.85021282051283e-06	2.0113e-05	8.6777e-06	0.44	11.7380925668313	19.81879	3.416421	1	1	1	1.80154821882375	1.02	1.02	1	1	1.00033019400263	4.16641481403679	2.954614	1.422852	1	1	1	1	1	1.00033019400263	0.839471094797064	0.506549388907433	0	0	0	0	0	0	0	0	0	0	0	0	1	3	3	0	0	0	0	2	1	2	2	2	1
VPS33B	ENSG00000184056	12712	15	2.8202e-06	0	0	2.0501e-05	6.9631e-06	0.961	1.35958771851177	19.81879	3.416421	1	1	1	1.07847007224313	1.02	1.02	0.969374922263587	1	1	1.3235368383342	2.954614	1.422852	1.14909940468893	1	1	1.11390814609347	1	1	0.809807927056313	0.383891587147478	0	0	0	1	0	1	0	0	0	0	0	7	7	3	3	2	3	0	0	0	0	18	20	6	13
VPS35	ENSG00000069329	13487	16	2.6121e-06	3.77796556942868e-06	9.80938138479001e-06	2.2018e-05	7.2008e-06	0.313	22.9465188071544	19.81879	3.416421	1	1	1	2.22246590737378	1.02	1.02	0.471962313721244	1.04523845831488	0.954694108454602	5.91310846019211	2.954614	1.422852	1.42374890676493	1	0.810016315641001	1	1.04523845831488	1	0.821822141461107	0.427186020613411	0	0	0	0	0	1	0	0	0	1	3	2	7	2	3	0	1	4	0	4	10	16	17	7	13
VPS35L	ENSG00000103544	24641	16	3.1951e-06	0	2.49113163573586e-06	3.4911e-05	1.4815e-05	0.573	5.8002242565254	19.81879	3.416421	1	1	1	1.50416298797867	1.02	1.02	1	1	1	2.97419150004855	2.954614	1.422852	1	1	1	1	1	1	0.889322347505744	0.977512724348781	0	0	0	6	3	0	0	0	0	0	0	0	0	0	0	0	0	0	0	0	0	0	0	0	0
VPS36	ENSG00000136100	20312	13	1.5485e-06	0	5.12029612034837e-06	1.0397e-05	3.6656e-06	0.502	8.43629946094741	19.81879	3.416421	1	1	1	1.64768518126814	1.02	1.02	0.925082007015446	1	0.992552814988886	3.54640356293041	2.954614	1.422852	1	1	0.82712156624909	1	1	1	0.889325859960302	0.97757317401451	0	0	1	1	0	0	0	0	0	0	1	0	2	1	3	1	1	0	0	4	6	8	10	6	10
VPS37A	ENSG00000155975	24928	8	1.0151e-06	0	0	8.9715e-06	3.518e-06	0.722	2.7780152405268	19.81879	3.416421	1.93187386801046	1	1	1.28366323550309	1.02	1.02	1.11214537252202	1	1	2.10923555488426	2.954614	1.422852	1	1	1	2.14852458260404	1	1	0.656475655909626	0.135551280733697	1	0	0	1	0	0	0	0	0	0	0	6	6	3	2	1	0	0	0	0	0	21	23	6	5
VPS37B	ENSG00000139722	25754	12	5.8517e-07	0	1.69578657865787e-06	1.0108e-05	4.4347e-06	0.776	2.21712661311884	19.81879	3.416421	1.80673850835919	1	1	1.22397392585062	1.02	1.02	1.01581382193533	1	1.00928764499919	1.87863649076286	2.954614	1.422852	0.798138230559875	1	0.800281362743409	1.46483103555429	1	1	0.750173161510811	0.242681886817769	1	0	0	3	0	0	1	0	0	0	2	4	3	0	1	1	1	0	0	1	0	8	10	0	2
VPS37C	ENSG00000167987	26097	11	4.5248e-07	0	0	1.0387e-05	4.2812e-06	0.86	1.68186961177423	19.81879	3.416421	1	1	1	1.14768354468571	1.02	1.02	0.790409636076115	1	1	1.58640591917264	2.954614	1.422852	1.36603517724102	1	1	1.07972736731025	1	1	0.815843991745776	0.404766864102651	0	0	0	0	0	1	0	0	0	0	0	6	6	3	3	0	4	0	0	0	0	9	9	4	4
VPS37D	ENSG00000176428	18287	7	3.4109e-07	1.23003483788938e-06	2.57377037507946e-06	8.1296e-06	3.4934e-06	0.376	16.4938536801517	19.81879	3.416421	1	1	1	1.99487734292612	1.02	1.02	1	1.01085063433699	0.980726192017035	4.95678954332366	2.954614	1.422852	1	0.646403100764251	1	1	1	1	0.889329372008232	0.977633623680239	0	0	0	0	0	0	0	0	1	0	0	2	2	0	2	0	0	1	0	2	5	5	7	2	4
VPS39	ENSG00000166887	20593	15	2.8042e-06	2.62133194588969e-06	6.76303642039543e-06	2.5191e-05	1.0065e-05	0.684	3.31185499609529	19.81879	3.416421	1	1	1	1.3314339527174	1.02	1.02	1.00231231311554	0.990076579225346	1.05919675883078	2.29495997176397	2.954614	1.422852	0.600206971566307	1.22575191850466	0.547007574333505	1	1.213588266452	1	0.791034870938587	0.328483074279574	0	0	0	2	0	0	1	1	1	0	5	9	9	4	5	3	3	2	4	9	5	29	26	12	4
VPS41	ENSG00000006715	12713	7	3.1204e-06	0	5.62999299474606e-06	2.234e-05	7.5316e-06	0.84	1.78016231062185	19.81879	3.416421	1	1	1	1.16417868077818	1.02	1.02	0.925365857163798	1	1.04421770240799	1.649350141767	2.954614	1.422852	0.422252434345805	1	0.614673795542261	1	1	1	0.889332883649605	0.977694073345968	0	0	0	0	1	0	5	0	0	0	4	3	13	3	7	2	3	0	0	7	4	25	25	13	9
VPS45	ENSG00000136631	14579	1	2.0794e-06	0	6.51926222935044e-06	1.613e-05	5.1261e-06	0.658	3.75767918360952	19.81879	3.416421	1	1	1	1.36717312514396	1.02	1.02	0.82651425457251	1	1.03458187487805	2.43454770491586	2.954614	1.422852	0.612776133676245	1	1.11238655785868	1	1	1.15085497061858	0.802887232784354	0.361912349606628	0	0	0	1	0	0	1	0	0	2	3	4	10	2	3	1	2	0	0	7	5	22	17	9	8
VPS4A	ENSG00000132612	13488	16	1.2007e-06	4.74885060658579e-06	7.75334454072791e-06	1.6831e-05	7.9025e-06	0.347	19.2114403230102	19.81879	3.416421	4.46111081165474	35.7946331592824	1	2.09487742243088	1.02	1.02	1	0.98774936368264	1.04459633003597	5.37288699759463	2.954614	1.422852	1	1	0.650641650604435	4.46111081165474	35.3561261263347	1	0.0135835788067698	0.000343142895699723	1	3	1	4	2	0	0	0	0	0	3	1	3	0	0	0	0	0	1	6	2	8	7	2	2
VPS4B	ENSG00000119541	10895	18	1.3985e-06	3.43379883081155e-06	6.22243397524072e-06	1.2343e-05	4.6501e-06	0.478	9.58463781987092	19.81879	3.416421	3.65051603733324	1	1	1.7036642316267	1.02	1.02	0.544057114956779	1.00910523908665	1.07323068660432	3.77124331639915	2.954614	1.422852	1	0.807134840053673	1.01625049605469	1.98608922337498	1	1.09067121764275	0.654448498406775	0.134008335750809	1	0	0	2	0	0	0	1	2	2	4	4	8	1	1	0	2	3	3	12	8	21	15	4	6
VPS50	ENSG00000004766	25956	7	2.8091e-06	0	1.0078548513302e-05	2.3275e-05	7.8183e-06	0.333	20.6720361831053	19.81879	3.416421	1	1	1	2.14603890008087	1.02	1.02	1	1	1	5.58814737846136	2.954614	1.422852	1	1	1	1	1	1	0.88933639488449	0.977754523011697	0	0	1	2	1	0	0	0	0	0	0	0	0	0	0	0	0	0	0	0	0	0	0	0	0
VPS51	ENSG00000149823	1172	11	1.2633e-06	3.42162450278441e-06	2.00005550914877e-05	3.6449e-05	1.7318e-05	0.924	1.45243790416127	19.81879	3.416421	1	1	1	1.10123464491939	1.02	1.02	1.00098150096734	0.988985488457681	1.01326526318308	1.40981374475138	2.954614	1.422852	0.87741533561323	1	0.416067779612782	1	1	1	0.889339905712959	0.977814972677426	0	0	2	2	0	0	1	0	0	1	8	1	11	3	2	1	1	0	1	11	11	14	20	13	16
VPS52	ENSG00000223501	10518	6	2.9194e-06	1.90588366652488e-06	1.47691928966397e-05	2.6435e-05	8.5439e-06	0.495	8.75592517512476	19.81879	3.416421	1.77805190977397	2.21917034417543	1	1.66358084912776	1.02	1.02	1.56857829654159	1	1.0375701334741	3.61015957813496	2.954614	1.422852	9.6522278330339	0.627321639349834	1.24077165155697	26.920195042139	1.39213357830467	1.28738760811684	0.0570145761296448	0.00189376768407694	1	1	1	2	0	4	1	0	1	6	11	9	17	0	1	5	3	0	0	9	6	15	21	11	9
VPS53	ENSG00000141252	25608	17	2.6205e-06	0	1.02551973780044e-05	2.7156e-05	1.1652e-05	0.611	4.76282599005699	19.81879	3.416421	1	1	1	1.43880489096632	1.02	1.02	1.74535585949946	1	1.01621351882306	2.71585992396696	2.954614	1.422852	0.517802550110999	1	0.707940072573255	1	1	1	0.889343416135082	0.977875422343155	0	0	0	0	1	1	3	0	0	2	7	3	17	2	5	5	2	0	0	6	5	20	18	12	18
VPS54	ENSG00000143952	18652	2	2.5584e-06	4.94294090274546e-07	3.5418483015356e-06	2.2926e-05	8.4589e-06	0.254	31.2166795179139	19.81879	3.416421	1	1	1	2.47149098169945	1.02	1.02	0.652292938350631	1	0.990985122579072	7.00658090886676	2.954614	1.422852	0.68025712261159	1	1.10075053840399	1	1	1.09082740722926	0.813947397492443	0.398025144888915	0	0	0	0	0	2	2	0	0	1	1	8	14	5	3	2	2	0	0	3	5	33	29	13	17
VPS72	ENSG00000163159	11644	1	1.2839e-06	0	7.52271016311167e-06	1.4989e-05	5.1587e-06	0.847	1.74400388849542	19.81879	3.416421	1	1	1	1.15829264267284	1.02	1.02	1.41140729785392	1	1.00852946091554	1.6268745010085	2.954614	1.422852	1	1	0.6973929450847	1.41140729785392	1	1	0.757325777500254	0.255163765335184	0	0	0	0	0	0	0	0	0	1	5	3	9	2	2	5	1	0	0	5	5	11	16	9	3
VPS8	ENSG00000156931	29122	3	4.5647e-06	0	0	3.4646e-05	1.2115e-05	0.458	10.6626911413761	19.81879	3.416421	1	1	1	1.75368068789629	1.02	1.02	0.627753607953673	1	1	3.97285109640812	2.954614	1.422852	0.213475167011179	1	1	1	1	1	0.88934692615093	0.977935872008885	0	0	0	4	2	1	3	0	0	0	0	9	12	6	9	5	6	0	0	0	0	48	47	18	19
VPS9D1	ENSG00000075399	13526	16	1.5946e-06	0	0	2.2259e-05	1.2098e-05	1.312	1	19.81879	3.416421	1	1	1	1	1.02	1.02	1	1	1	1	2.954614	1.422852	1	1	1	1	1	1	0.889350435760573	0.977996321674614	0	0	0	0	2	0	2	0	0	0	0	6	12	6	8	1	3	0	0	0	0	17	31	13	12
VRK1	ENSG00000100749	12718	14	1.3268e-06	0	2.25777947932619e-06	1.1341e-05	3.2983e-06	0.634	4.23624349543922	19.81879	3.416421	1	1	1	1.40256181067476	1.02	1.02	0.842401899184805	1	1.02469912721981	2.57327790829281	2.954614	1.422852	1	1	1	1	1	1.02469912721981	0.826879124016666	0.447703871140743	0	0	0	0	0	0	0	0	0	0	0	4	3	1	3	1	2	0	0	3	1	14	10	7	2
VRK2	ENSG00000028116	12719	2	1.4126e-06	0	0	1.2195e-05	4.4878e-06	1.038	1.20792948261866	19.81879	3.416421	1	1	1	1.03973229486059	1.02	1.02	0.985060222207703	1	1	1.17681178425465	2.954614	1.422852	1.15273260289905	1	1	1.1355110339578	1	1	0.805797925518335	0.370915470596014	1	0	0	2	0	2	2	0	0	0	0	6	6	1	3	3	5	0	0	0	0	17	20	5	6
VRK3	ENSG00000105053	18996	19	1.4121e-06	0	0	1.4944e-05	6.2978e-06	1.074	1.15110154244048	19.81879	3.416421	1	1	1	1.02521354196835	1.02	1.02	1.03112698410797	1	1	1.121821238726	2.954614	1.422852	1	1	1	1.03112698410797	1	1	0.825092491683048	0.440278817637064	0	0	0	1	0	0	0	0	0	0	0	7	7	5	4	5	4	0	0	0	0	15	9	7	11
VRTN	ENSG00000133980	20223	14	7.7076e-07	0	1.57968464951198e-05	3.0022e-05	1.1377e-05	0.264	29.6247354320092	19.81879	3.416421	1	1	1	2.42676856528929	1.02	1.02	0.363474615426014	1	1.03199105233638	6.80567579292565	2.954614	1.422852	0.968427845614084	1	0.774586298715057	1	1	1	0.889353944964081	0.978056771340343	0	0	0	0	1	1	1	0	0	2	5	6	7	1	7	0	2	0	0	10	8	20	22	16	14
VSIG10	ENSG00000176834	26078	12	1.2368e-06	0	4.13621315192744e-07	1.5524e-05	7.2032e-06	0.817	1.91369750299978	19.81879	3.416421	1	1	1	1.18439939986928	1.02	1.02	1.058203292047	1	1.01135511730563	1.72669077795817	2.954614	1.422852	0.800272016734248	1	1	1	1	1.01135511730563	0.832579533289099	0.472829161827163	0	0	0	1	0	0	1	0	0	0	0	6	4	1	2	3	3	0	0	1	0	16	20	9	14
VSIG10L	ENSG00000186806	27111	19	1.1818e-06	0	0	2.201e-05	1.0215e-05	1.024	1.23233411416455	19.81879	3.416421	1	1	1	1.04596728704698	1.02	1.02	1.06679275789136	1	1	1.20042739387277	2.954614	1.422852	1.07449185825591	1	1	1.14626013280063	1	1	0.803713007604906	0.364432511133642	0	0	0	0	2	1	1	0	0	0	0	1	9	4	2	4	2	0	0	0	0	25	18	10	3
VSIG2	ENSG00000019102	17149	11	6.0807e-07	0	0	9.8024e-06	4.6084e-06	1.099	1.116385119912	19.81879	3.416421	1	1	1	1.01634386620058	1.02	1.02	0.992250329072746	1	1	1.08822737600502	2.954614	1.422852	1	1	1	1	1	1	0.889357453761526	0.978117221006072	0	0	0	0	0	0	0	0	0	0	0	1	2	2	0	0	1	0	0	0	0	10	13	6	2
VSIG8	ENSG00000243284	32063	1	1.0397e-06	0	6.29599850131135e-06	1.374e-05	7.1202e-06	0.847	1.74400388849542	19.81879	3.416421	1	1	1	1.15829264267284	1.02	1.02	1	1	0.998153067233099	1.6268745010085	2.954614	1.422852	1	1	0.668278109195563	1	1	1	0.889360962152978	0.978177670671801	0	0	0	0	0	0	0	0	0	0	3	2	7	0	2	0	0	0	0	2	2	11	6	4	2
VSIR	ENSG00000107738	30085	10	6.6282e-07	0	1.83746540567446e-06	1.1572e-05	5.7007e-06	0.467	10.163059483908	19.81879	3.416421	1	1	1	1.7307748646955	1.02	1.02	1	1	1	3.88044008428484	2.954614	1.422852	1	1	1	1	1	1	0.889364470138506	0.97823812033753	0	0	0	1	0	0	0	0	0	0	0	0	0	0	0	0	0	0	0	0	0	0	0	0	0
VSNL1	ENSG00000163032	12722	2	7.778e-07	3.78718356374808e-06	1.72221643625192e-06	5.5094e-06	2.6061e-06	0.633	4.25769931930874	19.81879	3.416421	1	1	1	1.40408895157174	1.02	1.02	1	0.980913062033393	1.00924507173771	2.57927566394782	2.954614	1.422852	1	0.577120755250433	1.2526003508148	1	1	1.26418073091677	0.781053089185609	0.30381222730471	0	0	0	0	0	0	0	0	1	1	0	1	1	1	0	0	0	0	2	1	0	1	2	1	1
VSTM1	ENSG00000189068	29455	19	5.8196e-07	0	0	7.202e-06	3.4891e-06	1.412	1	19.81879	3.416421	1	1	1	1	1.02	1.02	1	1	1	1	2.954614	1.422852	1	1	1	1	1	1	0.889367977718182	0.978298570003259	0	0	0	0	0	0	0	0	0	0	0	4	3	0	1	1	0	0	0	0	0	11	11	3	1
VSTM2A	ENSG00000170419	28499	7	6.2786e-07	0	4.00558558558559e-07	6.622e-06	3.1455e-06	0.637	4.17262838855715	19.81879	3.416421	1	1	1	1.39800619483024	1.02	1.02	0.625643010076907	1	1	2.55539136693567	2.954614	1.422852	1	1	1	1	1	1	0.889371484892077	0.978359019668988	0	0	0	1	0	0	0	0	0	0	0	8	4	3	3	0	3	0	0	0	0	15	11	7	8
VSTM2B	ENSG00000187135	33595	19	3.8136e-07	0	0	6.7434e-06	3.0765e-06	1.208	1.00505558179412	19.81879	3.416421	1	1	1	1	1.02	1.02	1	1	1	1	2.954614	1.422852	1	1	1	1	1	1	0.889374991660259	0.978419469334717	0	0	0	2	0	0	0	0	0	0	0	0	1	0	3	4	0	0	0	0	0	8	9	5	9
VSTM2L	ENSG00000132821	16096	20	3.1966e-07	0	5.21975683890577e-08	8.5865e-06	4.5698e-06	0.841	1.77487568632261	19.81879	3.416421	1	1	1	1.16333028727424	1.02	1.02	1.08541341124137	1	1	1.64610954678365	2.954614	1.422852	1	1	1	1.08541341124137	1	1	0.814867714860834	0.401275141346464	0	0	0	1	0	0	0	0	0	0	0	1	0	2	0	1	0	0	0	0	0	5	14	0	4
VSTM4	ENSG00000165633	26470	10	6.1978e-07	0	0	1.1751e-05	5.6439e-06	0.717	2.84102107085272	19.81879	3.416421	2.24025086119744	1	1	1.28966239485061	1.02	1.02	2.10908781435106	1	1	2.13250365923934	2.954614	1.422852	1	1	1	4.72488579244099	1	1	0.456352401518279	0.0477969813769762	1	0	0	1	2	0	0	0	0	0	0	2	5	2	3	6	1	0	0	0	0	10	13	5	6
VSTM5	ENSG00000214376	34443	11	3.4993e-07	0	0	6.2083e-06	3.0519e-06	1.849	1	19.81879	3.416421	1	1	1	1	1.02	1.02	1	1	1	1	2.954614	1.422852	1	1	1	1	1	1	0.8893784980228	0.978479919000446	0	0	0	0	0	0	0	0	0	0	0	1	2	0	0	0	1	0	0	0	0	1	4	4	4
VSX1	ENSG00000100987	12723	20	5.3452e-07	0	0	9.884e-06	4.2632e-06	0.874	1.6216569175258	19.81879	3.416421	1	1	1	1.13671605467279	1.02	1.02	0.939651937956732	1	1	1.54462570834113	2.954614	1.422852	1.43532118098905	1	1	1.3487023293067	1	1	0.766144179391176	0.271833871178966	0	0	0	1	0	2	2	0	0	0	0	5	8	1	5	0	1	0	0	0	0	15	15	5	6
VSX2	ENSG00000119614	1975	14	6.5965e-07	0	6.63804005112909e-07	1.3092e-05	6.4415e-06	1.043	1.19953362967848	19.81879	3.416421	1	1	1	1.03758728223622	1.02	1.02	1	1	1.01095136916726	1.16868738162708	2.954614	1.422852	1.11427348153457	1	1	1.11427348153457	1	1.01095136916726	0.807512731991304	0.376380665610789	0	0	0	0	1	1	0	0	0	0	0	3	6	4	2	0	0	0	0	1	0	10	9	6	4
VTA1	ENSG00000009844	20954	6	7.6279e-07	0	0	8.4595e-06	3.132e-06	0.902	1.51918907808385	19.81879	3.416421	1	1	1	1.11615495346387	1.02	1.02	1.00851682342604	1	1	1.46644274487825	2.954614	1.422852	1	1	1	1.00851682342604	1	1	0.835092321309657	0.484671234039625	0	0	0	0	1	0	0	0	0	0	0	2	8	0	4	1	1	0	0	0	0	13	17	8	5
VTCN1	ENSG00000134258	28873	1	6.0304e-07	0	0	7.9093e-06	3.2966e-06	1.848	1	19.81879	3.416421	1	1	1	1	1.02	1.02	1	1	1	1	2.954614	1.422852	1	1	1	1	1	1	0.854331346368585	0.595591736272433	0	0	0	0	0	0	2	0	0	0	0	4	4	1	2	1	1	0	0	0	0	12	9	8	7
VTI1A	ENSG00000151532	17792	10	1.0422e-06	0	0	7.3761e-06	2.5291e-06	0.86	1.68186961177423	19.81879	3.416421	1	1	1	1.14768354468571	1.02	1.02	1.00408162282861	1	1	1.58640591917264	2.954614	1.422852	1.62823116897222	1	1	1.63487699448174	1	1	0.725877325306925	0.206139118943244	0	0	0	1	0	2	1	0	0	0	0	1	1	2	0	1	1	0	0	0	0	7	8	1	3
VTI1B	ENSG00000100568	17793	14	9.1174e-07	0	2.19817729083665e-06	7.977e-06	2.1248e-06	0.675	3.45819007709946	19.81879	3.416421	1	1	1	1.34351169956583	1.02	1.02	0.881683227412043	1	0.992766545216628	2.34207281942431	2.954614	1.422852	1	1	1	1	1	1	0.889382003979771	0.978540368666175	0	0	0	1	0	0	0	0	0	0	0	2	3	0	1	1	2	0	0	1	2	9	6	0	2
VTN	ENSG00000109072	12724	17	1.5641e-06	0	9.29753498727735e-07	1.8859e-05	7.4953e-06	1.06	1.17221429390776	19.81879	3.416421	1	1	1	1.03060758094479	1.02	1.02	1.03058885072549	1	1.01052235309004	1.14225134183224	2.954614	1.422852	1.05098156302134	1	1.27095049900086	1.08312988116785	1	1.28432388891131	0.760075040602384	0.26020105039776	0	0	0	3	0	1	1	0	0	1	0	3	8	1	3	4	3	0	0	1	0	26	20	6	6
VWA1	ENSG00000179403	30910	1	5.9527e-07	3.42925645624103e-06	7.35983500717361e-07	1.4869e-05	8.004e-06	1.066	1.16301536325011	19.81879	3.416421	1	1	1	1.02825737502957	1.02	1.02	0.986718832920916	1.00086884174989	1	1.13334984153285	2.954614	1.422852	1.09196516342946	1	1	1.07746259164941	1.00086884174989	1	0.815977666675067	0.405248557884868	0	0	0	1	1	1	0	0	0	0	0	3	5	0	1	0	1	1	1	0	0	16	19	1	2
VWA2	ENSG00000165816	24709	10	1.2742e-06	0	0	2.8776e-05	1.3245e-05	1.386	1	19.81879	3.416421	1	1	1	1	1.02	1.02	1	1	1	1	2.954614	1.422852	1	1	1	1	1	1	0.84491219478787	0.536230164526473	0	0	0	1	0	1	0	0	0	0	0	5	14	3	8	2	5	0	0	0	0	23	37	11	11
VWA3A	ENSG00000175267	27088	16	3.1529e-06	0	0	3.397e-05	1.4784e-05	0.918	1.46961998963941	19.81879	3.416421	1	1	1	1.10519888672683	1.02	1.02	0.950538666245295	1	1	1.42485210436433	2.954614	1.422852	0.852532359582665	1	1	1	1	1	0.889385509531241	0.978600818331904	0	0	0	4	0	2	6	0	0	0	0	6	10	6	6	4	6	0	0	0	0	32	37	7	20
VWA3B	ENSG00000168658	28385	2	3.5725e-06	0	0	3.7409e-05	1.6411e-05	0.94	1.40981817141947	19.81879	3.416421	2.05397353983997	1	1	1.09103971957567	1.02	1.02	1.13477267505398	1	1	1.37116096148144	2.954614	1.422852	0.70403263578873	1	1	1.64095437326868	1	1	0.724559357315133	0.204381696235703	2	0	0	1	0	0	3	0	0	0	0	14	17	4	11	6	4	0	0	0	0	46	38	20	18
VWA5A	ENSG00000110002	6658	11	1.7931e-06	0	0	2.1987e-05	8.8514e-06	1.463	1	19.81879	3.416421	1	1	1	1	1.02	1.02	1	1	1	1	2.954614	1.422852	1	1	1	1	1	1	0.889389014677281	0.978661267997634	0	0	0	1	0	2	1	0	0	0	0	11	19	1	5	3	3	0	0	0	0	36	37	7	7
VWA5B1	ENSG00000158816	26538	1	2.7163e-06	0	0	3.929e-05	1.8426e-05	1.272	1	19.81879	3.416421	1	1	1	1	1.02	1.02	1	1	1	1	2.954614	1.422852	1	1	1	1	1	1	0.854340077650289	0.595652185938162	0	0	0	3	0	2	2	0	0	0	0	10	15	4	13	6	6	0	0	0	0	51	60	24	24
VWA5B2	ENSG00000145198	25144	3	2.7384e-06	1.34946517823164e-06	1.95498165672967e-05	3.9254e-05	1.6355e-05	0.597	5.1192857348081	19.81879	3.416421	1	1	1	1.46205704722752	1.02	1.02	0.80047840239763	1	0.971308892645196	2.80759163821698	2.954614	1.422852	1	1	1.66752448137503	1	1	1.61968135746314	0.728211374347132	0.209304153682118	0	0	3	5	0	0	0	0	0	6	7	14	17	8	7	6	8	0	0	12	18	25	36	11	13
VWA7	ENSG00000204396	13939	6	2.1673e-06	0	8.84271743697478e-06	3.0173e-05	1.3017e-05	0.867	1.65093915443888	19.81879	3.416421	1	1	1	1.14214125565469	1.02	1.02	0.953276416751937	1	0.979639695707311	1.56528585722222	2.954614	1.422852	1.11393256465497	1	1.25214753935152	1.06188564373759	1	1.22665343443098	0.77346496460359	0.286883123080333	0	0	0	1	2	1	1	0	0	3	4	9	12	7	4	2	3	0	0	8	13	34	38	9	5
VWA8	ENSG00000102763	29071	13	6.1582e-06	0	0	5.3524e-05	1.9666e-05	1.15	1.05665648458469	19.81879	3.416421	1	1	1	1.00108354802645	1.02	1.02	1.00469755285864	1	1	1.03043030311711	2.954614	1.422852	1.05029011716818	1	1	1.05522391051048	1	1	0.819692486205558	0.418985525103438	1	0	0	2	1	5	7	0	0	0	0	18	33	4	8	17	13	0	0	0	0	60	69	18	25
VWC2	ENSG00000188730	30200	7	4.6476e-07	4.05401558073654e-06	4.07948583569406e-06	8.991e-06	4.538e-06	0.274	28.1174504453771	19.81879	3.416421	1	1	1	2.38307734867379	1.02	1.02	1	0.996534335470284	1.00615624146269	6.61148694060023	2.954614	1.422852	1	1	3.35104671484346	1	1	3.37167656757281	0.543179356934641	0.0742416870292687	0	0	0	0	2	0	0	0	0	5	0	5	0	2	3	0	0	2	3	5	6	7	10	0	3
VWC2L	ENSG00000174453	37203	2	5.7547e-07	2.62363642473118e-07	4.39792614247312e-06	6.6169e-06	2.7777e-06	0.795	2.06511621269527	19.81879	3.416421	1	1	1.05358114456806	1.20505325800567	1.02	1.02	1	1	0.997432583795682	1.80589523335682	2.954614	1.422852	1	1	0.984566433309272	1	1	1.03465739591549	0.82430798985497	0.437080256831998	0	0	1	1	2	0	0	0	0	1	2	2	2	1	3	0	0	0	0	3	4	6	5	2	1
VWCE	ENSG00000167992	26487	11	2.6508e-06	0	1.32259544486318e-06	3.0575e-05	1.4276e-05	0.796	2.05768356283851	19.81879	3.416421	1.03915973950354	1	1	1.20408569159507	1.02	1.02	1.23037659115477	1	1.01403794324828	1.80218008493035	2.954614	1.422852	1.30422556049352	1	1.26182055492862	1.66752778674657	1	1.27953392026822	0.658548813125367	0.137152672677179	1	0	0	1	0	1	0	0	0	1	0	10	13	3	1	4	2	0	0	2	1	33	22	9	18
VWDE	ENSG00000146530	21897	7	3.5224e-06	0	0	3.8198e-05	1.4167e-05	1.117	1.09365956627269	19.81879	3.416421	1	1	1	1.01053767027438	1.02	1.02	1.01452244376597	1	1	1.06623670318974	2.954614	1.422852	0.999544721666245	1	1	1.01406055367821	1	1	0.830960374874534	0.465458874220151	0	0	0	9	2	1	2	0	0	0	0	24	26	8	3	7	6	0	0	0	0	71	68	33	19
VWF	ENSG00000110799	12726	12	6.9534e-06	1.50376110722172e-06	1.34679918143141e-05	0.00010191	4.5787e-05	0.593	5.22646680957978	19.81879	3.416421	1	1	1	1.46887372371566	1.02	1.02	0.304488236156376	1	0.995264370567728	2.83452092849372	2.954614	1.422852	0.559687038705012	1	1.39326116125998	1	1	1.38666319269787	0.760838059115922	0.26162417252843	1	0	1	6	6	3	5	0	0	3	2	25	34	20	19	9	16	0	0	6	7	88	83	36	38
WAC	ENSG00000095787	17327	10	1.9647e-06	0	8.60416038853352e-06	1.7107e-05	7.1436e-06	0.084	83.3018273653636	19.81879	3.416421	1.61953744799426e+49	1	1.49598356559414	3.35772738248387	1.02	1.02	0.519253486365167	1	1.01127884198562	11.9305130927237	2.954614	1.422852	53.734377472661	1	0.52883375729689	4.5187949784987e+50	1	1	0	0	27	0	2	2	0	4	0	0	0	0	5	4	9	0	9	2	2	0	0	8	9	19	20	12	11
WAPL	ENSG00000062650	23293	10	3.2715e-06	5.54309622903266e-06	7.03835136839449e-06	3.1282e-05	1.0787e-05	0.112	69.4051534222583	19.81879	3.416421	3.63710947454124	1	1	3.19633650925817	1.02	1.02	1	1	1	10.8463569564725	2.954614	1.422852	1	1	1	3.63710947454124	1	1	0.521544084813464	0.0665057261497568	3	1	1	3	0	0	0	0	0	0	0	0	0	0	0	0	0	0	0	0	0	0	0	0	0
WARS2	ENSG00000116874	12730	1	8.4439e-07	0	6.86530213675214e-06	1.2463e-05	5.5924e-06	0.666	3.61287260200248	19.81879	3.416421	1	1	1	1.35589776979119	1.02	1.02	1	1	1.09357269088737	2.39045192312529	2.954614	1.422852	0.522576527559806	1	0.91254905195231	1	1	1	0.889392519417961	0.978721717663363	0	0	0	0	0	0	2	0	0	2	5	3	7	2	2	0	0	0	0	13	7	23	14	6	6
WASF1	ENSG00000112290	12732	6	1.2641e-06	5.25720633157457e-08	3.38213607331297e-06	1.5776e-05	5.4522e-06	0.215	38.3689004952153	19.81879	3.416421	1	1	5.16621384604208	2.65564683733148	1.02	1.02	2.07038785266003	1	0.986838103160689	7.86069318196541	2.954614	1.422852	6.0210613626387	1	0.853931175787734	12.4659323053278	1	4.35352615744103	0.049754036170378	0.001598784738802	0	0	2	2	0	2	0	0	0	0	1	2	4	3	4	2	0	0	0	0	1	16	14	7	10
WASF2	ENSG00000158195	12733	1	1.0777e-06	0	1.91025696594427e-06	1.611e-05	6.5992e-06	0.311	23.1869823294775	19.81879	3.416421	1	1	1	2.23032749873	1.02	1.02	1.29496631168783	1	1.01724941698107	5.94678315131681	2.954614	1.422852	0.0340317134703865	1	2.08637208225787	1	1	2.12236078428239	0.659792727137862	0.138125454591181	0	0	0	1	0	0	4	0	0	3	0	7	3	1	1	1	0	0	0	3	2	19	13	4	3
WASF3	ENSG00000132970	12734	13	8.9746e-07	0	7.65307547169812e-06	1.9786e-05	9.2816e-06	0.467	10.163059483908	19.81879	3.416421	5.09815312183095	1	1	1.7307748646955	1.02	1.02	1.241594252043	1	1.01352125309538	3.88044008428484	2.954614	1.422852	1.98100049698716	1	2.00409218731168	12.5394114554189	1	2.03119002500281	0.114439890589516	0.00468957622857122	1	0	0	0	0	1	0	0	0	4	2	7	6	2	2	1	0	0	0	12	15	26	27	5	11
WASHC3	ENSG00000120860	24256	12	4.0289e-07	0	0	4.3078e-06	1.4236e-06	1.104	1.10988610500943	19.81879	3.416421	1	1	1	1.01468342557429	1.02	1.02	1	1	1	1.0819385168141	2.954614	1.422852	1	1	1	1	1	1	0.889396023753352	0.978782167329092	0	0	0	1	0	0	0	0	0	0	0	0	0	0	0	0	0	0	0	0	0	0	0	0	0
WASHC4	ENSG00000136051	29174	12	4.5167e-06	0	0	2.9757e-05	9.976e-06	0.45	11.1277904753939	19.81879	3.416421	1	1	1	1.77461177897657	1.02	1.02	1	1	1	4.05741339937515	2.954614	1.422852	1	1	1	1	1	1	0.889399527683523	0.978842616994821	1	0	0	1	0	0	0	0	0	0	0	0	0	0	0	0	0	0	0	0	0	0	0	0	0
WASHC5	ENSG00000164961	28984	8	3.7152e-06	0	4.23727090126517e-06	3.3423e-05	1.2665e-05	0.745	2.51365286958911	19.81879	3.416421	1	1	3.92919074159182	1.25712557288917	1.02	1.02	1	1	1	2.00650535492492	2.954614	1.422852	1	1	1	1	1	3.92919074159182	0.502867968297016	0.0605084182258833	0	0	2	3	1	0	0	0	0	0	0	0	0	0	0	0	0	0	0	0	0	0	0	0	0
WASL	ENSG00000106299	12735	7	1.4403e-06	8.33596083231334e-07	2.29624847001223e-06	1.2612e-05	4.4789e-06	0.375	16.5811271895042	19.81879	3.416421	1	6.65633894550439	1	1.99819362156724	1.02	1.02	1	1.01122833108268	1.00832086284912	4.97049801666812	2.954614	1.422852	1	0.657864845179261	1	1	4.4281399304117	1.00832086284912	0.471358974510984	0.0515882179051147	0	1	0	2	0	0	0	0	1	0	0	4	7	0	4	0	0	1	0	1	0	15	16	6	10
WBP1	ENSG00000239779	12737	2	9.4002e-07	0	0	9.4785e-06	3.6217e-06	1.408	1	19.81879	3.416421	1	1	1	1	1.02	1.02	1	1	1	1	2.954614	1.422852	1	1	1	1	1	1	0.889403031208546	0.97890306666055	0	0	0	0	0	1	1	0	0	0	0	1	1	1	2	1	1	0	0	0	0	6	4	1	2
WBP11	ENSG00000084463	16461	12	2.2551e-06	1.67908887283237e-06	3.90497037572254e-06	2.0091e-05	5.6738e-06	0.148	55.7092419235918	19.81879	3.416421	1	1	1	3.00273488226305	1.02	1.02	1	0.982863585124883	0.986014979474774	9.65346179455483	2.954614	1.422852	1	1	1.20341519701821	1	1	1.18658541078755	0.796063463133808	0.342069804703546	0	0	0	0	0	0	0	0	0	1	0	1	7	2	2	0	0	0	2	0	1	14	17	8	6
WBP1L	ENSG00000166272	23510	10	1.0691e-06	0	2.7290705882353e-06	1.2209e-05	5.3105e-06	0.475	9.73898102309434	19.81879	3.416421	1	1	1	1.71096386625345	1.02	1.02	0.71251592338116	1	1.01592090625379	3.80062566419849	2.954614	1.422852	4.36627588195494	1	1.22966744686194	3.11104109176801	1	1.24924486700677	0.506115807699559	0.0615111104901882	0	0	0	2	1	2	0	0	0	1	0	5	2	5	6	0	1	0	0	3	2	15	12	6	4
WBP2	ENSG00000132471	12738	17	5.5326e-07	0	9.58365553602807e-08	9.0885e-06	4.3755e-06	0.591	5.28097589637129	19.81879	3.416421	1	1	1	1.4723115863147	1.02	1.02	0.815798897989186	1	1	2.84810846927537	2.954614	1.422852	0.651072309110249	1	1	1	1	1	0.88940653432849	0.978963516326279	0	0	0	0	1	0	1	0	0	0	0	1	2	0	4	0	1	0	0	0	0	9	8	4	5
WBP2NL	ENSG00000183066	28389	22	6.4787e-07	0	0	9.7398e-06	4.2501e-06	1.6	1	19.81879	3.416421	1	1	1	1	1.02	1.02	1	1	1	1	2.954614	1.422852	1	1	1	1	1	1	0.889410037043426	0.979023965992008	0	0	0	0	0	0	3	0	0	0	0	1	7	0	3	2	3	0	0	0	0	14	17	6	9
WBP4	ENSG00000120688	12739	13	9.5359e-07	0	0	8.0514e-06	3.0808e-06	1.018	1.24320523780639	19.81879	3.416421	1	1	1	1.04874467615229	1.02	1.02	1.01283765065549	1	1	1.21094705211951	2.954614	1.422852	1.24723912067397	1	1	1.26325074078904	1	1	0.781359873272611	0.304528186120916	1	0	0	0	0	2	1	0	0	0	0	5	1	4	1	2	2	0	0	0	0	12	16	8	3
WDCP	ENSG00000163026	26157	2	8.4247e-07	0	0	1.8554e-05	7.6559e-06	0.782	2.16684823206446	19.81879	3.416421	1	1	1	1.21788756395655	1.02	1.02	1	1	1	1.85521820819039	2.954614	1.422852	1	1	1	1	1	1	0.889413539353423	0.979084415657737	0	0	0	1	0	0	0	0	0	0	0	0	0	0	0	0	0	0	0	0	0	0	0	0	0
WDFY1	ENSG00000085449	20451	2	1.0323e-06	0	7.28692363636364e-06	1.491e-05	6.351e-06	0.752	2.44101155550082	19.81879	3.416421	1	1	1	1.24938374092276	1.02	1.02	1.09988820451748	1	1.05831150218668	1.97659763476978	2.954614	1.422852	1	1	1.20714113169777	1.09988820451748	1	1.27753134443839	0.758076982769804	0.256526326412667	0	0	0	0	0	0	0	0	0	2	2	3	3	1	0	1	0	0	0	9	5	17	15	3	9
WDFY2	ENSG00000139668	20482	13	1.1243e-06	0	6.5950679245283e-06	1.2994e-05	4.9909e-06	0.994	1.28924536857009	19.81879	3.416421	1	1	1	1.06050710227953	1.02	1.02	1.10110831713239	1	1.02252350607605	1.25549873928406	2.954614	1.422852	0.922827665112799	1	1.34552893731294	1.01613321733557	1	1.37583496650801	0.759048563447817	0.258304076184567	0	0	0	0	1	0	1	0	0	2	1	4	1	2	2	3	0	0	0	8	8	15	14	7	4
WDFY3	ENSG00000163625	20751	4	1.0416e-05	1.33545037113758e-05	3.70657396858277e-05	0.00010126	3.8419e-05	0.071	90.9841890662369	19.81879	3.416421	1	1	1	3.44304589040183	1.02	1.02	1.43963308303005	1.09141433179804	1.21939991137664	12.4923266362418	2.954614	1.422852	1.36601327456192	5.87308651161615	2.45717898872788	1.96655790191755	6.40997079066762	2.99628384109131	0.0753719714050377	0.00270015420886863	5	1	2	6	5	5	1	5	3	11	13	30	39	18	18	5	0	11	4	36	22	107	81	65	60
WDFY4	ENSG00000128815	29323	10	6.7878e-06	0	0	9.3074e-05	4.2208e-05	0.304	24.0483327692708	19.81879	3.416421	1	1	1	2.25815954722761	1.02	1.02	4.82792689958819	1	1	6.06639416225545	2.954614	1.422852	0.0457213255905305	1	1	1	1	1	0.889417041258553	0.979144865323466	0	0	0	5	2	1	3	0	0	0	0	32	47	4	11	12	6	0	0	0	0	124	100	42	46
WDHD1	ENSG00000198554	23170	14	3.3931e-06	0	0	2.8835e-05	9.7882e-06	0.8	2.02849471833941	19.81879	3.416421	1	1	1	1.20024316385986	1.02	1.02	1.14942626742194	1	1	1.78743052715591	2.954614	1.422852	0.885632802064761	1	1	1.01796960598373	1	1	0.829477368012067	0.458875082073595	1	0	0	4	0	1	2	0	0	0	0	13	14	4	3	5	4	0	0	0	0	50	51	10	14
WDPCP	ENSG00000143951	28027	2	2.0973e-06	0	0	1.9697e-05	7.1289e-06	0.782	2.16684823206446	19.81879	3.416421	1	1	1	1.21788756395655	1.02	1.02	1.37218170578643	1	1	1.85521820819039	2.954614	1.422852	0.609489627792525	1	1	1	1	1	0.889420542758884	0.979205314989195	0	0	0	1	1	0	2	0	0	0	0	2	8	0	3	4	1	0	0	0	0	30	28	9	9
WDR1	ENSG00000071127	12754	4	1.3076e-06	0	1.34841799204771e-05	2.3956e-05	1.3735e-05	0.22	37.3574508320022	19.81879	3.416421	2.2578564728016	1	1	2.63118925659074	1.02	1.02	1.27761874080258	1	1.0277065725991	7.74443449572333	2.954614	1.422852	1.98903800980306	1	3.89098382846235	5.7377376563158	1	3.99878965438758	0.12765197544125	0.00545029938257807	1	0	1	2	0	1	0	0	0	7	2	9	2	4	2	1	0	0	0	10	9	18	24	12	11
WDR11	ENSG00000120008	13831	10	3.4396e-06	0	7.62970371296413e-06	3.59e-05	1.3258e-05	0.532	7.1963529579281	19.81879	3.416421	1.51373327054935	1	1	1.5832986792807	1.02	1.02	0.619437471350513	1	1.05377210732524	3.28890926094155	2.954614	1.422852	0.108710251240752	1	0.843075144366915	1	1	1	0.889424043854489	0.979265764654925	1	0	1	3	1	0	4	0	0	1	3	3	12	0	2	4	6	0	0	10	7	37	38	15	16
WDR12	ENSG00000138442	14098	2	1.4501e-06	0	0	1.0383e-05	3.973e-06	0.637	4.17262838855715	19.81879	3.416421	1	1	1	1.39800619483024	1.02	1.02	0.876334110610589	1	1	2.55539136693567	2.954614	1.422852	1	1	1	1	1	1	0.889427544545436	0.979326214320653	0	0	0	0	0	0	0	0	0	0	0	5	5	1	2	2	3	0	0	0	0	10	9	7	9
WDR17	ENSG00000150627	16661	4	3.6838e-06	0	0	3.3329e-05	1.1854e-05	0.85	1.7291003393933	19.81879	3.416421	1	1	1	1.15580747618612	1.02	1.02	1.2068993334546	1	1	1.61738998241603	2.954614	1.422852	0.794955498218834	1	1	1	1	1	0.889431044831795	0.979386663986383	1	0	0	4	0	1	3	0	0	0	0	14	28	6	6	8	7	0	0	0	0	54	34	12	27
WDR18	ENSG00000065268	17956	19	8.8754e-07	0	1.96056771204561e-06	1.6133e-05	8.464e-06	0.248	32.215165106889	19.81879	3.416421	1	1	1	2.49881875393408	1.02	1.02	0.544657235490554	1	1.00886121619386	7.13047949556082	2.954614	1.422852	1	1	1	1	1	1.00886121619386	0.83496665314428	0.484066999169611	0	0	0	2	0	0	0	0	0	0	0	5	3	0	3	0	1	0	0	1	0	16	12	2	9
WDR19	ENSG00000157796	18340	4	3.9193e-06	0	0	3.4713e-05	1.2239e-05	0.561	6.17661138778085	19.81879	3.416421	1	1	1	1.52634279820956	1.02	1.02	4.17572759296572	1	1	3.0621937666026	2.954614	1.422852	0.347069235244934	1	1	1.44926658228178	1	1	0.752221817472667	0.246168652434569	0	0	0	5	0	2	5	0	0	0	0	17	18	0	3	8	1	0	0	0	0	42	32	12	14
WDR20	ENSG00000140153	19667	14	1.3068e-06	0	8.25119426270761e-06	1.9142e-05	9.0067e-06	0.367	17.2953227870562	19.81879	3.416421	4.10667459390913	1	1	2.02506058105183	1.02	1.02	1.23603967212005	1	1.02786285611597	5.08177690773727	2.954614	1.422852	1	1	1.48692240929972	5.07601271855918	1	1.52835231444565	0.333205868654622	0.0248914981969592	1	0	0	1	0	0	0	0	0	4	5	6	9	2	1	1	0	0	0	8	7	18	19	7	5
WDR24	ENSG00000127580	20852	16	1.5607e-06	1.22566043494849e-05	1.53364288439527e-05	4.108e-05	2.08e-05	0.68	3.37588569599471	19.81879	3.416421	1	1	1	1.33676429019933	1.02	1.02	0.858172766333144	0.973794135053436	0.980512187354625	2.31574493157354	2.954614	1.422852	0.506046081883135	1.51575867467037	1.74052252854021	1	1.47603690755038	1.70660355159896	0.614902046621907	0.107873061149353	0	1	0	2	1	0	2	3	3	4	2	12	11	4	8	4	6	4	8	5	7	24	37	10	15
WDR25	ENSG00000176473	21064	14	1.1598e-06	2.19106332676611e-06	2.86087025049254e-06	2.0168e-05	8.5778e-06	0.852	1.71935664424892	19.81879	3.416421	1	1.72648113713529	1	1.15416306979283	1.02	1.02	1.08979035231329	0.994200770561368	1.01190401498345	1.6111158093304	2.954614	1.422852	1	1	1	1.08979035231329	1.71646887689958	1.01190401498345	0.690723891064153	0.165477806996935	0	1	0	2	1	0	0	0	0	0	0	3	5	0	1	2	1	1	2	4	4	18	22	8	14
WDR26	ENSG00000162923	21208	1	1.8332e-06	7.34135608170845e-06	1.12892351439183e-05	1.9261e-05	7.1348e-06	0.085	82.7460357475615	19.81879	3.416421	8031660288276770816	62.7811741823932	1	3.35155206131867	1.02	1.02	1	1.02971742000274	1.06097026257445	11.8889541573257	2.954614	1.422852	1	5.92528652339801	0.503406157191219	8031660288276770816	383.051219910725	1	0	0	12	4	1	5	0	0	0	3	0	0	5	4	5	6	2	0	0	5	3	15	13	23	17	10	7
WDR27	ENSG00000184465	21248	6	2.9313e-06	0	0	2.8975e-05	1.2645e-05	0.892	1.5532880381421	19.81879	3.416421	1	1	1	1.12329216596506	1.02	1.02	0.919508573294511	1	1	1.49356148902276	2.954614	1.422852	0.964249861729289	1	1	1	1	1	0.889434544713638	0.979447113652112	0	0	0	2	1	1	2	0	0	0	0	7	12	2	8	5	8	0	0	0	0	35	27	10	13
WDR3	ENSG00000065183	12755	1	2.8995e-06	0	0	2.5444e-05	8.9951e-06	0.73	2.68142363938087	19.81879	3.416421	4.83862647421378	1	1	1.27423775600349	1.02	1.02	1.00770284952339	1	1	2.07271132062173	2.954614	1.422852	0.51362324508393	1	1	2.50437439210069	1	1	0.616930416695936	0.109053277562488	2	0	0	2	2	0	2	0	0	0	0	8	9	5	4	3	3	0	0	0	0	23	25	10	11
WDR31	ENSG00000148225	21421	9	9.3544e-07	0	0	1.0176e-05	4.0809e-06	1.187	1.02186952308319	19.81879	3.416421	1	1	1	1	1.02	1.02	1	1	1	1	2.954614	1.422852	1	1	1	1	1	1	0.889438044191034	0.979507563317841	0	0	0	1	0	3	1	0	0	0	0	4	3	1	1	3	2	0	0	0	0	8	14	4	8
WDR33	ENSG00000136709	25651	2	5.316e-06	2.34744003658397e-06	1.71042547159026e-05	4.5227e-05	1.5219e-05	0.213	38.7822157063715	19.81879	3.416421	1	1	1	2.66549719022497	1.02	1.02	0.579919002831544	1	1.10639946411357	7.90779421963791	2.954614	1.422852	0.215145155773232	1	0.888316450548708	1	1	1	0.889441543264053	0.97956801298357	0	0	1	2	0	1	1	0	0	3	6	9	15	4	4	4	3	0	0	16	8	43	24	12	17
WDR35	ENSG00000118965	29250	2	3.9812e-06	0	0	3.306e-05	1.1308e-05	0.815	1.92645498193456	19.81879	3.416421	1	1	1	1.18622302783689	1.02	1.02	1.35745911402603	1	1	1.73367568054703	2.954614	1.422852	0.50240774964724	1	1	1	1	1	0.889445041932764	0.979628462649299	0	0	0	3	0	0	3	0	0	0	0	11	16	5	4	9	7	0	0	0	0	32	36	9	16
WDR36	ENSG00000134987	30696	5	2.5622e-06	0	0	2.4471e-05	8.6442e-06	0.466	10.217375760252	19.81879	3.416421	1	1	1	1.733287184666	1.02	1.02	0.500631689254397	1	1	3.89056910046433	2.954614	1.422852	0.526178147654796	1	1	1	1	1	0.88944854019724	0.979688912315028	0	0	0	3	0	1	2	0	0	0	0	12	14	5	4	1	3	0	0	0	0	49	39	21	17
WDR37	ENSG00000047056	31406	10	1.4929e-06	1.51583957881697e-06	1.2914423660576e-05	2.1374e-05	1.0103e-05	0.412	13.6283620227484	19.81879	3.416421	1	1	39.0479767503842	1.88161162398389	1.02	1.02	1.67001267187005	0.990763165484257	1.05748453436454	4.49182735024219	2.954614	1.422852	1.83596570739075	1	0.695224607488518	3.0660859964614	1	28.7076535349297	0.0289598279572416	0.000829237225067534	0	0	5	12	0	1	0	0	0	1	4	1	10	3	2	2	0	0	1	11	7	16	12	11	5
WDR38	ENSG00000136918	23745	9	6.5402e-07	0	0	1.1486e-05	4.9843e-06	1.589	1	19.81879	3.416421	1	1	1	1	1.02	1.02	1	1	1	1	2.954614	1.422852	1	1	1	1	1	1	0.889452038057548	0.979749361980757	0	0	0	1	1	0	1	0	0	0	0	1	6	0	3	1	2	0	0	0	0	12	16	3	7
WDR4	ENSG00000160193	12756	21	9.7284e-07	0	0	1.6522e-05	8.0729e-06	1.116	1.09487379708203	19.81879	3.416421	1	1	1	1.01084789784904	1.02	1.02	0.994305234337153	1	1	1.06741166807286	2.954614	1.422852	0.979336332538263	1	1	1	1	1	0.88945553551376	0.979809811646486	1	0	0	3	0	0	1	0	0	0	0	2	5	4	3	0	1	0	0	0	0	15	15	8	9
WDR41	ENSG00000164253	25601	5	1.5637e-06	0	0	1.1517e-05	4.4473e-06	1.111	1.1010294111071	19.81879	3.416421	1	1	1	1.01242061215264	1.02	1.02	0.968547883754578	1	1	1.07336822318585	2.954614	1.422852	0.97590029165474	1	1	1	1	1	0.889459032565946	0.979870261312215	1	0	0	0	1	1	4	0	0	0	0	6	5	4	0	0	6	0	0	0	0	14	14	4	7
WDR43	ENSG00000163811	28945	2	1.8577e-06	0	0	1.5873e-05	6.641e-06	0.163	51.0801148819156	19.81879	3.416421	1	1	1	2.92271569918144	1.02	1.02	1	1	1	9.20946618793985	2.954614	1.422852	1	1	1	1	1	1	0.889462529214175	0.979930710977944	1	0	0	1	1	0	0	0	0	0	0	7	11	1	4	0	0	0	0	0	0	18	20	7	11
WDR45B	ENSG00000141580	25072	17	1.095e-06	0	5.08745362637363e-06	1.1161e-05	5.5765e-06	0.551	6.50999551232954	19.81879	3.416421	1	1	1	1.54543208006536	1.02	1.02	1.18100455257897	1	0.992258978959428	3.13806391686653	2.954614	1.422852	0.5735963225174	1	1.06996626788141	1	1	1.06168363648904	0.818555085194626	0.414706060798083	0	0	1	2	0	0	1	0	0	1	1	6	3	3	2	1	0	0	0	2	3	4	12	4	5
WDR46	ENSG00000227057	13923	6	2.2767e-06	0	6.44255933062881e-06	2.1497e-05	7.2743e-06	0.947	1.39244544986427	19.81879	3.416421	1	1	1	1.08674880881427	1.02	1.02	1.07153237442821	1	1.05540270558865	1.35490034144431	2.954614	1.422852	0.869068103029203	1	1.08029857511044	1	1	1.14015003901511	0.804858942970886	0.36797375519261	0	0	0	0	0	0	1	0	0	3	6	8	10	5	4	6	6	0	0	8	4	31	24	9	5
WDR47	ENSG00000085433	29141	1	2.1466e-06	4.6732567412976e-06	9.05694852100017e-06	2.4609e-05	8.9308e-06	0.392	15.1556163932658	19.81879	3.416421	1	1	1	1.94307644645032	1.02	1.02	0.594516560430445	0.972768392228916	1.04315206226535	4.7433923442392	2.954614	1.422852	0.180353168685127	0.763978074240364	0.701816443404476	1	1	1	0.889466025458517	0.979991160643673	0	0	0	0	0	0	2	1	2	3	10	6	17	7	8	1	2	2	6	10	8	24	32	20	9
WDR48	ENSG00000114742	30914	3	2.4299e-06	4.29405633802817e-06	7.43051643192489e-06	1.7493e-05	6.5262e-06	0.215	38.3689004952153	19.81879	3.416421	7044.57288408444	1	1	2.65564683733148	1.02	1.02	0.384770844155767	1.04081837348148	0.962598222061373	7.86069318196541	2.954614	1.422852	1	1	0.820598246478117	2710.54625532599	1.04081837348148	1	0.000418071149145118	7.60828074526704e-06	4	1	0	1	0	0	0	0	0	2	6	4	10	1	2	1	2	5	2	7	14	21	25	6	10
WDR49	ENSG00000174776	26587	3	1.7286e-06	0	0	1.6607e-05	5.9773e-06	1.227	1	19.81879	3.416421	1	1	1	1	1.02	1.02	1	1	1	1	2.954614	1.422852	1	1	1	1	1	1	0.889469521299042	0.980051610309402	0	0	0	0	0	1	1	0	0	0	0	7	13	4	2	8	1	0	0	0	0	42	38	8	8
WDR5	ENSG00000196363	12757	9	1.2174e-06	5.39295747599452e-06	3.75777503429355e-06	1.1462e-05	6.1525e-06	0.124	64.3818206152102	19.81879	3.416421	1	1.9450888926743	4.55845612487266	3.13120791037689	1.02	1.02	1	0.99901850911577	1.01080874674404	10.4265466483868	2.954614	1.422852	1	1.58799451129026	0.848064614629627	1	3.08575886583358	3.90765049621874	0.230712332580571	0.0131390553986789	0	2	2	4	0	0	0	1	0	0	1	1	1	0	2	0	0	1	1	6	7	8	11	5	8
WDR53	ENSG00000185798	28786	3	6.7371e-07	0	1.51510291595198e-07	9.8145e-06	4.1624e-06	0.974	1.33085700456452	19.81879	3.416421	1	1	1	1.07113806456263	1.02	1.02	0.966440271430349	1	1	1.29576515253247	2.954614	1.422852	1.11450669408695	1	1	1.07710415194433	1	1	0.81621105093858	0.406091577398865	0	0	0	1	0	1	1	0	0	0	0	3	7	2	2	0	1	0	0	0	0	8	8	4	6
WDR54	ENSG00000005448	25770	2	1.0941e-06	0	6.08474544605325e-07	1.0506e-05	4.4403e-06	1.311	1	19.81879	3.416421	1	1	1	1	1.02	1.02	1	1	1.01104064669963	1	2.954614	1.422852	1	1	1	1	1	1.01104064669963	0.833036132918622	0.47494371762695	0	0	0	1	0	3	5	0	0	0	0	6	4	0	1	3	3	0	0	1	0	14	8	4	2
WDR55	ENSG00000120314	25971	5	9.5981e-07	0	2.43422857142857e-06	1.2468e-05	4.1873e-06	1.665	1	19.81879	3.416421	1	1	1.54036974487928	1	1.02	1.02	1	1	0.9769310671256	1	2.954614	1.422852	1	1	1.5983673970215	1	1	2.40527929561378	0.62680915050798	0.115027288475804	0	0	1	2	0	0	0	0	0	2	0	5	0	0	4	1	1	0	0	1	4	8	15	4	5
WDR59	ENSG00000103091	25706	16	3.1855e-06	1.225739448684e-06	4.10428593676996e-06	3.5613e-05	1.3304e-05	0.723	2.76566030374381	19.81879	3.416421	1	1	1.1053085590674	1.28247345642692	1.02	1.02	0.959164095768173	1.01500766310937	1.08497492118773	2.10462286273537	2.954614	1.422852	1.0395144866559	1	1.08944711392429	1	1.01500766310937	1.30649991405963	0.769569608446751	0.278729604247114	0	0	1	3	0	1	1	0	0	1	1	9	18	3	8	2	2	2	1	10	4	44	34	16	13
WDR5B	ENSG00000196981	17826	3	4.1672e-07	0	0	8.068e-06	3.6737e-06	1.481	1	19.81879	3.416421	1	1	1	1	1.02	1.02	1	1	1	1	2.954614	1.422852	1	1	1	1	1	1	0.844922729906187	0.536290614192202	0	0	0	2	0	0	1	0	0	0	0	5	6	0	4	5	1	0	0	0	0	13	15	5	6
WDR6	ENSG00000178252	12758	3	2.6764e-06	0	7.02972674653384e-07	4.2116e-05	1.5103e-05	0.742	2.54586272172968	19.81879	3.416421	4.97133623270087	1	1	1.2604905187962	1.02	1.02	2.41427720084527	1	1	2.01951336097934	2.954614	1.422852	0.703011312129309	1	1	8.43767092846933	1	1	0.314125054087855	0.0223067895165084	2	0	0	3	1	1	3	0	0	0	0	6	23	8	3	8	1	0	0	0	0	37	33	21	21
WDR61	ENSG00000140395	30300	15	7.7117e-07	1.78848859126984e-07	4.30900972222222e-06	8.3851e-06	3.2979e-06	0.724	2.75338647152302	19.81879	3.416421	1	1	1	1.28128700750559	1.02	1.02	1.34290669953739	1	1.0255460187303	2.10002372252994	2.954614	1.422852	1	1	1.27494863575988	1.34290669953739	1	1.30751849748918	0.708392657866201	0.18440548266814	0	0	0	0	0	0	0	0	0	2	2	4	3	3	2	3	1	0	0	4	2	9	9	9	4
WDR62	ENSG00000075702	24502	19	3.5057e-06	0	3.04275037684655e-06	5.4753e-05	2.5027e-05	0.859	1.68642821852651	19.81879	3.416421	1	1	1	1.1484849535487	1.02	1.02	0.982438039339316	1	0.999243944252564	1.58946104449456	2.954614	1.422852	2.04935718196758	1	1.11087918354253	2.01336645175817	1	1.11003929695111	0.645966219890906	0.127791164609584	0	0	0	2	2	3	1	0	0	1	1	12	24	6	6	9	12	0	0	1	1	41	56	18	22
WDR64	ENSG00000162843	26570	1	3.4713e-06	0	0	2.8486e-05	1.0063e-05	1.086	1.13396934298502	19.81879	3.416421	1	1	1	1.02083645996044	1.02	1.02	1.0458853234155	1	1	1.10524300126549	2.954614	1.422852	1.10466611268343	1	1	1.15535407453006	1	1	0.80207289328597	0.359452762813597	0	0	0	2	2	3	4	0	0	0	0	11	18	5	11	9	7	0	0	0	0	45	39	8	20
WDR7	ENSG00000091157	13490	18	4.5989e-06	0	2.37860713034518e-05	4.6178e-05	1.8578e-05	0.181	46.1650585765816	19.81879	3.416421	1	1	1	2.82796767390305	1.02	1.02	0.135416362736955	1	1.04931291095736	8.71145024958727	2.954614	1.422852	0.659178644358094	1	4.30987066949307	1	1	4.52240293805553	0.467387711891852	0.0505587711732252	0	0	1	2	2	1	0	0	0	10	7	15	19	3	9	1	3	0	0	21	21	35	38	15	24
WDR70	ENSG00000082068	25495	5	2.1858e-06	2.73829921441774e-06	7.96161691312385e-06	2.0683e-05	6.6179e-06	0.757	2.3912242054611	19.81879	3.416421	1	1	1	1.24394671829953	1.02	1.02	0.91186740463712	1	1.05717250567698	1.95561062340901	2.954614	1.422852	1.37991154954142	1.2194119031155	1.27255942776003	1.25829636330912	1.2194119031155	1.34531483886794	0.666900142513744	0.143856936250378	0	0	1	1	0	1	0	1	1	3	4	6	6	2	3	2	3	0	0	9	5	24	13	9	10
WDR72	ENSG00000166415	26790	15	2.7422e-06	0	0	2.5912e-05	9.6804e-06	1.074	1.15110154244048	19.81879	3.416421	1	1	1	1.02521354196835	1.02	1.02	1.06275287111227	1	1	1.121821238726	2.954614	1.422852	1.0331926936735	1	1	1.09802850161374	1	1	0.81251079040939	0.393031447569391	0	0	0	1	2	1	1	0	0	0	0	7	14	3	10	6	2	0	0	0	0	43	47	20	20
WDR73	ENSG00000177082	25928	15	9.941e-07	0	0	1.0982e-05	3.9139e-06	1.259	1	19.81879	3.416421	1	1	1	1	1.02	1.02	1	1	1	1	2.954614	1.422852	1	1	1	1	1	1	0.854348807338403	0.595712635603891	0	0	0	0	0	1	2	0	0	0	0	3	6	2	7	0	2	0	0	0	0	9	12	5	1
WDR74	ENSG00000133316	25529	11	1.0262e-06	4.84002417405319e-07	4.15475342465754e-06	1.1894e-05	3.9906e-06	1.122	1.08767216857984	19.81879	3.416421	1	1	1	1.00900792908369	1.02	1.02	1.00416634587847	1	0.978595658383569	1.06044292858068	2.954614	1.422852	0.981197271090906	1	1.54868696935262	1	1	1.51553834440369	0.742691774705102	0.230526421391362	0	0	0	1	0	0	1	0	0	2	0	2	5	1	2	1	0	0	0	4	8	10	19	4	4
WDR75	ENSG00000115368	25725	2	2.2728e-06	0	0	2.0462e-05	8.1342e-06	0.541	6.86229756342415	19.81879	3.416421	2.22581934831352	1	1	1.56509443677482	1.02	1.02	1.14292024598215	1	1	3.21633449400656	2.954614	1.422852	1	1	1	2.54393399708632	1	1	0.611958836425231	0.106188539228193	1	0	0	0	1	0	0	0	0	0	0	4	4	2	2	2	1	0	0	0	0	20	29	8	14
WDR76	ENSG00000092470	25773	15	1.8278e-06	0	0	1.7664e-05	7.1827e-06	0.853	1.71454155897565	19.81879	3.416421	1	1	1	1.15334456281241	1.02	1.02	1.03933807842912	1	1	1.60799330640648	2.954614	1.422852	1.82303158492261	1	1	1.89474614438905	1	1	0.690024770780344	0.164783432178355	0	0	0	2	1	2	0	0	0	0	0	2	6	5	7	3	3	0	0	0	0	18	17	8	17
WDR77	ENSG00000116455	29652	1	8.9817e-07	0	1.8695467931346e-06	8.3789e-06	3.6637e-06	0.824	1.87054006179706	19.81879	3.416421	1	1	1.77546164648597	1.17809993644269	1.02	1.02	1	1	0.989568124225841	1.70257499280512	2.954614	1.422852	1	1	1	1	1	1.75694025114805	0.708240753130189	0.184230740849043	0	0	1	2	1	0	0	0	0	0	0	1	1	2	1	0	0	0	0	2	4	9	15	5	4
WDR81	ENSG00000167716	26600	17	3.3585e-06	0	4.49114620354123e-05	7.9861e-05	3.8857e-05	0.534	7.12068756987605	19.81879	3.416421	1	1	1	1.57921078582863	1.02	1.02	1.03440720074533	1	1.06206527036516	3.27260310890069	2.954614	1.422852	0.171558888880677	1	2.57718816514627	1	1	2.73714204539796	0.594603562717499	0.0968585070688871	0	0	1	2	2	0	3	0	0	11	11	19	20	8	15	6	6	0	0	36	38	68	82	32	46
WDR82	ENSG00000164091	28826	3	8.0287e-07	4.81679486692015e-06	4.02660513307985e-06	8.8434e-06	3.1529e-06	0.396	14.8376132042482	19.81879	3.416421	1	1	1.11990961180927	1.93049363338774	1.02	1.02	1	0.999561053828303	0.978113841338106	4.69175481203321	2.954614	1.422852	1	6.62702541240443	1	1	6.62411650496992	1.09539909235823	0.347987572430604	0.027036451893288	0	0	1	1	0	0	0	3	0	0	0	3	0	1	3	0	0	1	1	0	2	1	3	3	4
WDR83	ENSG00000123154	32672	19	7.1616e-07	0	1.76630449826989e-06	1.1097e-05	4.7647e-06	1.529	1	19.81879	3.416421	1	1	1	1	1.02	1.02	1	1	1.02971633500331	1	2.954614	1.422852	1	1	0.879632786876456	1	1	1	0.889473016735821	0.980112059975132	1	0	0	0	1	0	0	0	0	0	1	1	3	0	2	5	2	0	0	4	2	11	15	6	5
WDR83OS	ENSG00000105583	30203	19	2.1905e-07	0	1.57877974860335e-06	3.4569e-06	1.5589e-06	1.652	1	19.81879	3.416421	1	1	1	1	1.02	1.02	1	1	1	1	2.954614	1.422852	1	1	1	1	1	1	0.889476511768924	0.980172509640861	0	0	0	0	0	0	0	0	0	0	0	0	1	0	0	0	1	0	0	0	0	1	1	0	0
WDR86	ENSG00000187260	28020	7	7.8235e-07	0	8.54365622423742e-06	1.4535e-05	7.3299e-06	1.51	1	19.81879	3.416421	1	1	1	1	1.02	1.02	1	1	1.00276774493818	1	2.954614	1.422852	1	1	1.17961859012157	1	1	1.18288347350336	0.796727190700598	0.343926608144371	0	0	1	2	1	1	0	0	0	2	2	5	5	0	1	4	3	0	0	4	4	16	16	1	4
WDR87	ENSG00000171804	29934	19	3.0265e-06	0	0	7.2074e-05	2.5439e-05	0.943	1.40228701711164	19.81879	3.416421	2.39063009712804	1	1	1.08918826644153	1.02	1.02	1.07908188507438	1	1	1.36414430039661	2.954614	1.422852	0.688345175916136	1	1	1.77571415997771	1	1	0.705836588845338	0.181494436252932	2	0	0	5	3	2	9	0	0	0	0	23	34	12	11	9	10	0	0	0	0	84	75	34	27
WDR88	ENSG00000166359	26999	19	9.5481e-07	0	3.3070178913738e-06	1.6123e-05	8.901e-06	1.106	1.10732697248838	19.81879	3.416421	1	1	1	1.01402958880097	1.02	1.02	1.02399894261782	1	1.01533802678113	1.07946213870382	2.954614	1.422852	1	1	1.29861013417034	1.02399894261782	1	1.31852825118648	0.765903456641997	0.271358577874456	0	0	0	1	1	0	0	0	0	2	2	5	13	4	1	5	3	0	0	5	5	17	20	5	7
WDR89	ENSG00000140006	20489	14	6.7355e-07	0	0	9.4947e-06	3.0345e-06	1.189	1.02017969273848	19.81879	3.416421	1	1	1	1	1.02	1.02	1	1	1	1	2.954614	1.422852	1	1	1	1	1	1	0.889480006398419	0.98023295930659	0	0	0	0	0	1	1	0	0	0	0	5	3	0	1	3	3	0	0	0	0	12	10	7	3
WDR90	ENSG00000161996	26960	16	4.3478e-06	0	0	7.5534e-05	3.8909e-05	1.297	1	19.81879	3.416421	1	1	1	1	1.02	1.02	1	1	1	1	2.954614	1.422852	1	1	1	1	1	1	0.889483500624378	0.980293408972319	1	0	0	7	2	2	4	0	0	0	0	22	20	7	8	13	8	0	0	0	0	68	62	27	35
WDR91	ENSG00000105875	24997	7	2.0642e-06	0	6.79462581699347e-06	2.5768e-05	1.2425e-05	0.621	4.52520735208802	19.81879	3.416421	1	1	1	1.42275587100276	1.02	1.02	1.14126103041077	1	1.04656058312843	2.65266114184331	2.954614	1.422852	1.09700836606066	1	1.03696367137936	1.25197289821962	1	1.08524530460178	0.764630010769338	0.268863915166704	0	0	1	3	0	1	1	0	0	1	1	5	5	0	2	2	1	0	0	8	5	33	25	12	14
WDR93	ENSG00000140527	26924	15	1.9541e-06	0	0	1.8507e-05	8.2179e-06	1.067	1.16150428702	19.81879	3.416421	1	1	1	1.02787131438023	1.02	1.02	0.982161859509516	1	1	1.13188762357134	2.954614	1.422852	0.951275553304416	1	1	1	1	1	0.889486994446869	0.980353858638048	0	0	0	0	1	1	4	0	0	0	0	10	14	1	7	2	4	0	0	0	0	24	23	8	14
WDR97	ENSG00000179698	26959	8	3.5136e-06	0	0	7.136e-05	3.7634e-05	0.862	1.67285873950693	19.81879	3.416421	1	1	1	1.14608799099681	1.02	1.02	1	1	1	1.58032425740577	2.954614	1.422852	1	1	1	1	1	1	0.889490487865964	0.980414308303777	0	0	0	3	0	0	0	0	0	0	0	0	0	0	0	0	0	0	0	0	0	0	0	0	0
WDSUB1	ENSG00000196151	26697	2	1.0026e-06	0	0	1.2225e-05	4.8817e-06	1.359	1	19.81879	3.416421	1	1	1	1	1.02	1.02	1	1	1	1	2.954614	1.422852	1	1	1	1	1	1	0.889493980881731	0.980474757969506	0	0	0	1	0	1	3	0	0	0	0	4	8	1	6	5	2	0	0	0	0	13	11	5	7
WDTC1	ENSG00000142784	29175	1	1.7503e-06	9.60838021879883e-06	1.30588017414602e-05	2.7499e-05	1.103e-05	0.23	35.4235752554803	19.81879	3.416421	1	1	1	2.58300919722098	1.02	1.02	0.458295804603443	0.956752053141447	0.98374005968849	7.51812711870352	2.954614	1.422852	5.13221788323303	0.899228658301751	1.40376324590691	2.35207392419646	1	1.38093813931697	0.55264811652405	0.0779271420040682	0	1	1	2	0	2	0	1	1	3	2	4	5	4	3	0	1	1	6	3	4	9	19	12	10
WEE1	ENSG00000166483	12761	11	1.6442e-06	4.42637811535723e-06	6.87806456206979e-06	1.4053e-05	5.1131e-06	0.17	49.0928944823729	19.81879	3.416421	1	1	2.05237878516065	2.88564844328837	1.02	1.02	1	0.969013682539204	1.064094485381	9.01150096976436	2.954614	1.422852	1	0.261416911417951	0.450645502930933	1	1	1	0.88949747349424	0.980535207635235	0	0	2	2	0	0	0	0	3	0	7	1	16	1	7	0	0	1	5	14	12	19	18	7	15
WEE2	ENSG00000214102	19684	7	1.2019e-06	0	0	1.5872e-05	5.6855e-06	0.79	2.10310825989209	19.81879	3.416421	1	1	1	1.20993301714456	1.02	1.02	1.94401421528446	1	1	1.82463894774867	2.954614	1.422852	1	1	1	1.94401421528446	1	1	0.682692642563606	0.157732711728871	0	0	0	1	0	0	0	0	0	0	0	5	5	0	1	7	1	0	0	0	0	19	21	8	7
WFDC1	ENSG00000103175	15466	16	8.1214e-07	0	0	6.3622e-06	3.1333e-06	1.716	1	19.81879	3.416421	1	1	1	1	1.02	1.02	1	1	1	1	2.954614	1.422852	1	1	1	1	1	1	0.889500965703563	0.980595657300964	0	0	0	0	0	0	0	0	0	0	0	2	4	1	1	1	2	0	0	0	0	9	6	2	5
WFDC10A	ENSG00000180305	16139	20	4.6438e-08	0	0	1.9108e-06	6.6943e-07	1.936	1	19.81879	3.416421	1	1	1	1	1.02	1.02	1	1	1	1	2.954614	1.422852	1	1	1	1	1	1	0.889504457509767	0.980656106966693	0	0	0	0	0	0	0	0	0	0	0	1	1	2	2	0	0	0	0	0	0	1	2	0	0
WFDC10B	ENSG00000182931	20479	20	1.1237e-07	0	0	2.2202e-06	6.7169e-07	1.793	1	19.81879	3.416421	1	1	1	1	1.02	1.02	1	1	1	1	2.954614	1.422852	1	1	1	1	1	1	0.889507948912923	0.980716556632422	0	0	0	0	0	0	0	0	0	0	0	1	2	0	1	2	1	0	0	0	0	2	5	0	1
WFDC11	ENSG00000180083	20478	20	3.0221e-07	0	0	2.003e-06	8.8069e-07	1.711	1	19.81879	3.416421	1	1	1	1	1.02	1.02	1	1	1	1	2.954614	1.422852	1	1	1	1	1	1	0.889511439913101	0.980777006298152	0	0	0	0	0	0	0	0	0	0	0	0	1	0	1	1	0	0	0	0	0	3	3	0	2
WFDC12	ENSG00000168703	16115	20	1.2824e-07	0	0	3.0444e-06	1.2705e-06	1.72	1	19.81879	3.416421	1	1	1	1	1.02	1.02	1	1	1	1	2.954614	1.422852	1	1	1	1	1	1	0.889514930510371	0.980837455963881	0	0	0	0	0	0	0	0	0	0	0	0	2	0	0	1	1	0	0	0	0	4	4	1	0
WFDC13	ENSG00000168634	16131	20	1.9777e-07	0	0	2.4127e-06	8.5219e-07	1.555	1	19.81879	3.416421	1	1	1	1	1.02	1.02	1	1	1	1	2.954614	1.422852	1	1	1	1	1	1	0.844933262912412	0.536351063857931	0	0	0	0	0	1	0	0	0	0	0	0	2	0	0	0	0	0	0	0	0	2	2	2	0
WFDC2	ENSG00000101443	15939	20	2.2405e-07	0	0	3.4629e-06	1.3558e-06	0.572	5.83063738047871	19.81879	3.416421	1	1	1	1.50598176210978	1.02	1.02	2.04302686473652	1	1	2.98140158839721	2.954614	1.422852	0.661040290128424	1	1	1.35052307140559	1	1	0.765873323786414	0.271299168384344	0	0	0	1	0	0	1	0	0	0	0	0	2	1	1	4	1	0	0	0	0	5	3	4	6
WFDC3	ENSG00000124116	15957	20	5.605e-07	0	0	7.0971e-06	2.6977e-06	1.585	1	19.81879	3.416421	1	1	1	1	1.02	1.02	1	1	1	1	2.954614	1.422852	1	1	1	1	1	1	0.889518420704802	0.98089790562961	0	0	0	0	0	0	0	0	0	0	0	3	2	3	1	0	0	0	0	0	0	7	11	5	5
WFDC5	ENSG00000175121	20477	20	2.6229e-07	0	0	4.4364e-06	2.0154e-06	1.241	1	19.81879	3.416421	1	1	1	1	1.02	1.02	1	1	1	1	2.954614	1.422852	1	1	1	1	1	1	0.889521910496464	0.980958355295339	0	0	0	2	0	0	0	0	0	0	0	0	1	0	1	0	0	0	0	0	0	11	8	0	3
WFDC6	ENSG00000243543	16164	20	1.4362e-07	0	0	2.5679e-06	1.1762e-06	1.886	1	19.81879	3.416421	1	1	1	1	1.02	1.02	1	1	1	1	2.954614	1.422852	1	1	1	1	1	1	0.889525399885427	0.981018804961068	0	0	0	0	0	1	0	0	0	0	0	0	2	0	0	0	1	0	0	0	0	7	11	2	2
WFDC8	ENSG00000158901	16163	20	7.9854e-07	0	0	7.1758e-06	2.3577e-06	1.416	1	19.81879	3.416421	1	1	1	1	1.02	1.02	1	1	1	1	2.954614	1.422852	1	1	1	1	1	1	0.854357535433362	0.59577308526962	0	0	0	0	0	1	0	0	0	0	0	3	2	0	1	0	1	0	0	0	0	5	8	5	2
WFDC9	ENSG00000180205	20380	20	1.5629e-07	0	5.03865874363327e-08	2.2829e-06	6.9062e-07	1.764	1	19.81879	3.416421	1	1	1	1	1.02	1.02	1	1	1	1	2.954614	1.422852	1	1	1	1	1	1	0.88952888887176	0.981079254626797	0	0	0	0	0	0	1	0	0	0	0	3	0	0	0	1	0	0	0	0	0	1	1	1	1
WFIKKN1	ENSG00000127578	30912	16	8.011e-07	0	0	2.6224e-05	1.4328e-05	1.138	1.06943497782151	19.81879	3.416421	1	1	1	1.00434841768422	1.02	1.02	1.00927405293364	1	1	1.04279552205026	2.954614	1.422852	0.987345736885541	1	1	1	1	1	0.889532377455534	0.981139704292526	0	0	0	0	0	0	1	0	0	0	0	7	11	3	3	5	2	0	0	0	0	14	23	7	15
WFIKKN2	ENSG00000173714	30916	17	9.1975e-07	0	0	2.6846e-05	1.2728e-05	0.755	2.410932933341	19.81879	3.416421	1	1	1	1.24611231903848	1.02	1.02	0.670357348647961	1	1	1.96396820367787	2.954614	1.422852	1	1	1	1	1	1	0.889535865636817	0.981200153958255	0	0	0	1	1	0	0	0	0	0	0	6	2	4	4	0	4	0	0	0	0	18	21	14	19
WFS1	ENSG00000109501	12762	4	1.3595e-06	0	0	4.099e-05	2.1649e-05	1.93	1	19.81879	3.416421	1	1	1	1	1.02	1.02	1	1	1	1	2.954614	1.422852	1	1	1	1	1	1	0.889539353415679	0.981260603623984	1	0	0	10	3	1	0	0	0	0	0	15	16	8	8	5	6	0	0	0	0	62	53	28	30
WHAMM	ENSG00000156232	30493	15	1.4666e-06	2.39277327241577e-06	2.89158023986293e-06	1.9701e-05	7.9349e-06	1.153	1.05357944996926	19.81879	3.416421	1	1	1	1.00029737025206	1.02	1.02	0.999534457112309	0.989944783218214	1.04842604470366	1.02745278721519	2.954614	1.422852	0.990469574769239	1	0.782910215599392	1	1	1	0.889542840792191	0.981321053289713	1	0	0	1	1	0	1	0	0	0	2	3	6	1	1	1	5	0	1	5	1	25	30	9	13
WHRN	ENSG00000095397	16361	9	1.4648e-06	6.00352453351763e-07	8.89435210780926e-06	3.777e-05	1.8419e-05	0.668	3.57775832615272	19.81879	3.416421	1	1	1	1.35311824678263	1.02	1.02	1	1	1	2.37958976021055	2.954614	1.422852	1	1	1	1	1	1	0.889546327766422	0.981381502955442	0	0	1	4	2	0	0	0	0	0	0	0	0	0	0	0	0	0	0	0	0	0	0	0	0
WIF1	ENSG00000156076	18081	12	1.3123e-06	0	0	1.04e-05	3.7895e-06	1.092	1.12572916217126	19.81879	3.416421	1	1	1	1.01873117921979	1.02	1.02	0.989341916220162	1	1	1.09726926964013	2.954614	1.422852	1	1	1	1	1	1	0.88954981433844	0.981441952621171	0	0	0	0	1	0	0	0	0	0	0	3	8	0	3	0	1	0	0	0	0	16	11	7	3
WIPF1	ENSG00000115935	12736	2	9.4587e-07	0	9.56626536400882e-06	1.8912e-05	9.35e-06	0.385	15.7278375776361	19.81879	3.416421	5.73425105184274	1	1	1.96544875241127	1.02	1.02	0.651407869812959	1	0.997731478794895	4.83539148413689	2.954614	1.422852	1	1	1.274124696187	3.7353362626536	1	1.27123431729575	0.454883126886162	0.0474404805593542	1	0	0	0	0	0	0	0	0	2	1	3	5	3	5	0	1	0	0	7	9	16	14	4	4
WIPF2	ENSG00000171475	30923	17	1.5216e-06	0	0	1.5591e-05	5.8365e-06	0.535	7.08316461620881	19.81879	3.416421	1	1	1	1.57717601770131	1.02	1.02	1.48110417220924	1	1	3.26448857195465	2.954614	1.422852	3.64638122077092	1	1	5.40067043954924	1	1	0.419380233789627	0.0395481761157097	0	0	0	0	0	2	0	0	0	0	0	0	1	0	1	2	0	0	0	0	0	16	17	3	5
WIPF3	ENSG00000122574	22004	7	9.6432e-07	0	0	1.505e-05	7.16e-06	0.807	1.97945082794921	19.81879	3.416421	1	1	1	1.19362456297917	1.02	1.02	0.906443885327731	1	1	1.76204199661808	2.954614	1.422852	1	1	1	1	1	1	0.889553300508317	0.981502402286901	0	0	0	1	1	0	0	0	0	0	0	1	8	0	5	0	1	0	0	0	0	9	15	8	8
WIPI1	ENSG00000070540	25471	17	1.2738e-06	0	6.56972727272727e-06	1.4388e-05	6.3232e-06	0.649	3.92916634506584	19.81879	3.416421	1	1	1	1.38016444376718	1.02	1.02	1.41375394479301	1	1.01386087110192	2.48541826990945	2.954614	1.422852	1	1	2.40143288128449	1.41375394479301	1	2.4347188329119	0.538127772760717	0.0723527765641189	0	0	0	1	0	0	0	0	0	5	3	7	7	0	4	3	1	0	0	4	3	10	13	7	5
WIPI2	ENSG00000157954	32225	7	1.0944e-06	3.10771543895055e-06	7.59264581231079e-06	1.7802e-05	9.5777e-06	0.619	4.57163802694713	19.81879	3.416421	2.79471588101561	1	1	1.42592925885968	1.02	1.02	0.843810176133394	1.03771926396876	0.980912218097235	2.66514986510598	2.954614	1.422852	0.636987715061309	0.594770669469711	1.41006653047791	1.50215060831266	1	1.38315148807576	0.665155442593168	0.142422470849763	1	0	1	5	2	0	1	0	1	3	3	4	8	1	3	1	2	4	1	4	7	16	24	13	10
WIZ	ENSG00000011451	30917	19	1.7089e-06	0	2.17835579322638e-05	3.7512e-05	1.5678e-05	0.225	36.376105608022	19.81879	3.416421	1	1	1	2.60697550873062	1.02	1.02	0.729837967522937	1	1.09405542545679	7.6302641599258	2.954614	1.422852	0.230727601654069	1	1.65041084283407	1	1	1.80564093683532	0.701473329301571	0.17666773927271	0	0	0	1	2	0	1	0	0	5	4	15	23	13	10	1	1	0	0	17	10	63	46	23	36
WLS	ENSG00000116729	30238	1	1.4168e-06	0	2.08175908221797e-07	1.8146e-05	7.1679e-06	0.545	6.71904517153651	19.81879	3.416421	1	1	1	1.55715934692404	1.02	1.02	0.993796098138667	1	1	3.1847322198403	2.954614	1.422852	1	1	1	1	1	1	0.889556786276121	0.981562851952629	0	0	0	0	1	0	0	0	0	0	0	5	6	1	0	2	2	0	0	0	0	24	18	3	12
WNK1	ENSG00000060237	14540	12	6.3952e-06	1.79890374820425e-06	7.55625440773147e-06	6.5748e-05	2.5842e-05	0.126	63.5920579567199	19.81879	3.416421	1	1	1	3.12045079823667	1.02	1.02	1.58783895273537	1	1.02443624332712	10.3588731148414	2.954614	1.422852	0.0279200944707844	1	1.0225703392669	1	1	1.04755811689632	0.821357793742776	0.425376730918264	2	0	1	5	3	0	1	0	0	1	1	15	31	14	20	8	4	0	0	5	3	86	86	42	52
WNK2	ENSG00000165238	14542	9	4.1313e-06	1.5112734502447e-06	1.70558003670473e-05	8.5845e-05	4.7905e-05	0.21	39.4118357358439	19.81879	3.416421	1	1	1	2.6803438704905	1.02	1.02	0.169043115572966	0.990767428509962	0.928689456252062	7.97909787946303	2.954614	1.422852	0.0434830634709242	1.88620573331052	0.603698303338319	1	1.86879120403281	1	0.694612545773449	0.169414953417885	1	0	1	6	2	1	3	1	0	0	2	17	18	11	8	1	3	0	1	2	9	52	67	28	21
WNK4	ENSG00000126562	14544	17	3.0339e-06	0	1.36131942878617e-06	4.5093e-05	1.9503e-05	1.049	1.18967684142041	19.81879	3.416421	1	1	1	1.03506901809325	1.02	1.02	1.16420946879054	1	0.99002603967438	1.15914928171466	2.954614	1.422852	0.963519665610313	1	1	1.12173871806943	1	1	0.808531078385176	0.379684945936103	0	0	0	4	1	1	3	0	0	0	0	12	16	5	7	12	6	0	0	0	1	52	53	15	25
WNT1	ENSG00000125084	12774	12	5.6377e-07	0	0	9.614e-06	4.333e-06	0.603	4.96301801756309	19.81879	3.416421	1	1	1	1.45197766179949	1.02	1.02	0.798657972846311	1	1	2.76780351737257	2.954614	1.422852	1.28720038023208	1	1	1.02803284632315	1	1	0.825824471114372	0.443296821480276	0	0	0	0	0	1	1	0	0	0	0	3	2	1	2	3	5	0	0	0	0	16	12	5	4
WNT10A	ENSG00000135925	13829	2	9.5016e-07	3.47364653902798e-06	1.93890648011782e-06	1.4834e-05	6.4876e-06	1.369	1	19.81879	3.416421	1	1	1.74295713446351	1	1.02	1.02	0.999999999999999	1.02575219404405	1.0500213672969	1	2.954614	1.422852	1	2.23739120961482	1.03001597971435	1	2.29500894219728	1.88507574562345	0.478161721898569	0.0533976600256695	1	0	1	3	0	2	1	3	3	1	2	10	10	1	1	0	5	7	7	5	1	26	22	8	6
WNT10B	ENSG00000169884	12775	12	1.1498e-06	4.69020286396181e-07	9.02719291964996e-06	1.4557e-05	4.945e-06	0.916	1.47550851739915	19.81879	3.416421	1	1	1	1.10653764580784	1.02	1.02	1.10932030367623	0.991740976260501	1.02274666966647	1.42993187835996	2.954614	1.422852	1	1.97540965493159	0.6784010093181	1.10932030367623	1.95909469969627	1	0.653310110505603	0.133151669563551	0	0	0	3	0	0	0	1	0	1	5	2	9	1	4	2	0	0	1	9	9	17	15	3	4
WNT11	ENSG00000085741	12776	11	8.0421e-07	0	7.28121951219512e-06	1.5408e-05	7.2482e-06	0.812	1.94595596899622	19.81879	3.416421	1	1	1	1.18897846242904	1.02	1.02	1.08453007226058	1	1.04967854249955	1.74423271167258	2.954614	1.422852	1.4207805728268	1	1.20726750518114	1.54087925731427	1	1.26724279524561	0.681074969442969	0.156232177929031	0	0	0	1	1	1	0	0	0	2	2	4	6	3	2	1	0	0	0	7	3	10	11	6	5
WNT16	ENSG00000002745	16267	7	7.5103e-07	0	0	1.0564e-05	4.4252e-06	1.172	1.03515509558722	19.81879	3.416421	1	1	1	1	1.02	1.02	1	1	1	1.00962434998571	2.954614	1.422852	1	1	1	1	1	1	0.889560271641923	0.981623301618359	0	0	0	0	0	0	0	0	0	0	0	3	3	3	0	0	1	0	0	0	0	12	11	2	7
WNT2	ENSG00000105989	12780	7	9.9715e-07	0	1.91909924937448e-06	1.3e-05	5.142e-06	0.685	3.29609500096358	19.81879	3.416421	1	1	1	1.33011066604628	1.02	1.02	0.848093352545441	1	1.03333447078753	2.28980186093896	2.954614	1.422852	1	1	1	1	1	1.03333447078753	0.824664337341761	0.438528591861697	0	0	0	0	0	0	0	0	0	0	0	5	10	0	4	0	1	0	0	3	0	21	6	6	5
WNT2B	ENSG00000134245	12781	1	1.5447e-06	8.7403937947494e-07	1.15828579952267e-05	1.8465e-05	5.2898e-06	0.611	4.76282599005699	19.81879	3.416421	1	1	1	1.43880489096632	1.02	1.02	0.568748972839477	1.01118979331747	1.01858351161529	2.71585992396696	2.954614	1.422852	1	1	0.712423131378812	1	1.01118979331747	1	0.832814795738087	0.473916643912077	0	0	0	1	0	0	0	0	0	1	4	4	4	2	2	0	3	1	0	9	9	16	13	2	3
WNT3	ENSG00000108379	12782	17	7.5853e-07	1.04184832904884e-05	7.71739502999143e-06	1.838e-05	9.3666e-06	0.404	14.2206536017316	19.81879	3.416421	1	1	1	1.90576411256307	1.02	1.02	1	1.00248530231381	1.02381594654018	4.59048081776777	2.954614	1.422852	1	0.13681874675057	0.716554348487792	1	1	1	0.88956375660579	0.981683751284088	0	1	0	1	1	0	0	0	4	0	2	0	6	0	4	0	0	3	3	3	0	7	3	8	11
WNT3A	ENSG00000154342	15983	1	6.3527e-07	3.77006071118821e-06	9.33679098005203e-06	1.698e-05	8.4168e-06	0.32	22.1240029975527	19.81879	3.416421	1	6.10824397630939	1	2.19526516383473	1.02	1.02	1	1	0.970197291153479	5.79696155401763	2.954614	1.422852	2.31788292851772	2.34948283011902	0.989696231088688	2.31788292851772	14.3512143445168	1	0.085614184808228	0.00318692534652139	0	2	1	4	0	1	0	2	1	1	1	3	3	1	0	0	0	0	0	2	5	6	8	4	3
WNT4	ENSG00000162552	12783	1	7.0396e-07	4.2644374725757e-06	8.03024089512945e-06	1.6961e-05	8.1735e-06	0.651	3.89025375792067	19.81879	3.416421	1	1	1	1.37724900806746	1.02	1.02	0.841489095292763	0.984500133219127	1.03316956340764	2.47399629186623	2.954614	1.422852	1	0.777951502919549	1.93013787952655	1	1	1.99415971030699	0.6752522980056	0.150986502947452	0	0	0	0	0	0	0	1	2	5	5	6	7	1	3	0	1	1	3	13	14	20	26	10	5
WNT5A	ENSG00000114251	12784	3	9.0521e-07	1.33036565977742e-06	9.59193640699524e-06	1.6736e-05	7.8645e-06	0.269	28.8608896173746	19.81879	3.416421	1	1	1	2.40479409051606	1.02	1.02	1	1	0.951449493382759	6.70776076086788	2.954614	1.422852	1	1	1.75729142645534	1	1	1.6719740374268	0.7201921400524	0.198704612857005	0	0	1	2	0	0	0	0	0	4	3	4	4	2	2	0	0	0	0	5	12	11	15	4	4
WNT5B	ENSG00000111186	16265	12	8.2008e-07	9.61655348047537e-07	1.26422495755518e-05	1.842e-05	8.9159e-06	0.494	8.80258572812631	19.81879	3.416421	4.9512146937999	1	1	1.66588001936507	1.02	1.02	0.587069622856086	1.00319884313592	0.993191378375004	3.61938724831445	2.954614	1.422852	0.542302136369377	1	1.6114203479824	1.57631381881329	1.00319884313592	1.60044879655417	0.613534740065972	0.107086633235064	1	0	0	0	1	0	1	0	0	5	6	7	6	3	3	0	2	1	1	9	12	13	15	8	10
WNT6	ENSG00000115596	12785	2	6.0978e-07	3.955246887076e-06	4.85269471876342e-06	1.0774e-05	4.9241e-06	0.827	1.85273726524712	19.81879	3.416421	1.5171566039797	1	1	1.17543945761427	1.02	1.02	1	0.969443978468604	0.992630826387649	1.6923959193645	2.954614	1.422852	0.833325943063262	1.5907201896939	1.07458597293142	1.26428595778604	1.54211410932718	1.06666716233549	0.665014940783029	0.142307755298138	1	0	0	0	0	0	1	2	2	1	1	5	3	4	2	0	0	1	5	2	3	3	12	5	2
WNT7A	ENSG00000154764	12786	3	7.2511e-07	1.60565445026178e-06	9.72008376963351e-06	1.7952e-05	8.6258e-06	0.71	2.93275329251558	19.81879	3.416421	1	1	1	1.2982036040978	1.02	1.02	0.623430209168765	1.00670921633197	1.07126754008992	2.16565921597644	2.954614	1.422852	2.71554517542266	1	0.86597024480804	1.69295289672098	1.00670921633197	1	0.716038708099231	0.193503604685781	0	0	0	2	0	2	0	0	0	2	5	3	6	0	1	0	4	2	2	11	6	20	19	3	9
WNT7B	ENSG00000188064	12787	22	1.0115e-06	3.97426322693485e-06	1.10501797114123e-05	1.9759e-05	9.3226e-06	0.82	1.89491995859096	19.81879	3.416421	1	1	1	1.18168383345131	1.02	1.02	1.00428399896301	0.996609230177033	1.05197411835369	1.71629258009926	2.954614	1.422852	1.3933398209889	1.69108450675183	1.36460058588221	1.39930888733714	1.68535042843825	1.43552449823837	0.542035960677229	0.0738094844644351	0	0	1	1	0	1	0	1	0	2	0	4	3	2	3	1	1	2	3	9	5	17	20	13	12
WNT8A	ENSG00000061492	12788	5	7.5865e-07	0	2.32191192817443e-06	1.1129e-05	4.1975e-06	0.749	2.47171770615687	19.81879	3.416421	1	1	1	1.2526829727216	1.02	1.02	0.733540102083244	1	1.01658129702023	1.98933955188487	2.954614	1.422852	1	1	1.2388902118366	1	1	1.25943261841452	0.782172689482907	0.306437633596378	0	0	0	1	1	0	0	0	0	1	0	2	1	1	0	0	3	0	0	3	2	15	10	4	8
WNT8B	ENSG00000075290	12789	10	6.8867e-07	3.30999457804985e-06	4.45313703541758e-06	9.7551e-06	3.9339e-06	0.74	2.56770288059744	19.81879	3.416421	1	1	1	1.2627496488728	1.02	1.02	0.885007998462136	1.00922297159216	1.01312930858421	2.02824953882514	2.954614	1.422852	1.55264060019207	28.8208829037857	1.64392856206879	1.37409934990704	29.0866970880684	1.66551220745059	0.0396074103127875	0.00120972869750029	0	0	0	0	0	1	0	5	0	3	2	8	2	1	4	0	1	3	3	3	2	7	7	2	9
WNT9A	ENSG00000143816	12778	1	6.7153e-07	0	9.84015345268542e-06	1.71e-05	7.0315e-06	0.388	15.4801210446226	19.81879	3.416421	1	1	1	1.95580553256716	1.02	1.02	1.31834824965382	1	1.00139266792204	4.79570680016564	2.954614	1.422852	1	1	1.80380137217615	1.31834824965382	1	1.80631346848492	0.629233246153841	0.116553190084912	0	0	0	2	0	0	0	0	0	3	0	5	0	2	4	1	0	0	0	8	10	14	22	6	3
WNT9B	ENSG00000158955	12779	17	4.5814e-07	0	3.51204197638829e-06	1.4216e-05	6.1616e-06	0.581	5.56295082517462	19.81879	3.416421	1	1	1.22785757963068	1.48980161691643	1.02	1.02	1.01764141835242	1	1.02264991711813	2.91729893036911	2.954614	1.422852	1	1	1.10135282380198	1.01764141835242	1	1.38293399541572	0.757816299219719	0.256052347232314	0	0	1	4	0	0	0	0	0	1	1	4	3	1	1	1	1	0	0	3	1	12	9	9	7
WRAP53	ENSG00000141499	25522	17	1.7919e-06	0	2.26324866685378e-06	1.9911e-05	8.2256e-06	0.69	3.21875690727889	19.81879	3.416421	1	1	1	1.32354948970247	1.02	1.02	0.966007765592221	1	1.0004878717802	2.26423777234047	2.954614	1.422852	0.679915847399487	1	1.45686265655597	1	1	1.45757341873374	0.751358571691906	0.244690903893114	0	0	0	0	0	1	3	0	0	2	1	8	10	4	6	1	1	0	0	1	1	23	21	8	11
WRAP73	ENSG00000116213	12759	1	1.25e-06	0	5.21524382097528e-07	1.9042e-05	1.0192e-05	0.797	2.05030541010096	19.81879	3.416421	1	1	1	1.20312090533107	1.02	1.02	1.14590693633336	1	1	1.79847606825952	2.954614	1.422852	1.2643886285801	1	1	1.44887169971095	1	1	0.752256211874188	0.24622777517407	0	0	0	0	0	2	3	0	0	0	0	5	5	3	6	3	2	0	0	0	0	17	14	9	8
WRN	ENSG00000165392	12791	8	4.2554e-06	0	0	3.8405e-05	1.4192e-05	0.945	1.39733846996709	19.81879	3.416421	1	1	1	1.08796438519015	1.02	1.02	0.928877650871942	1	1	1.3595064330838	2.954614	1.422852	1.86633664268736	1	1	1.73359839639566	1	1	0.711834774603663	0.188426867984396	0	0	0	4	1	4	2	0	0	0	0	18	19	7	7	7	11	0	0	0	0	57	48	17	11
WRNIP1	ENSG00000124535	20876	6	1.3511e-06	0	2.35547766323025e-07	1.7727e-05	8.4441e-06	0.582	5.53403328264667	19.81879	3.416421	1	1	1	1.48802977195975	1.02	1.02	1.87289181225488	1	1	2.9102846749835	2.954614	1.422852	0.584375480484041	1	1	1.09447205268107	1	1	0.813327665311398	0.395858982801179	0	0	0	2	2	0	1	0	0	0	0	9	17	5	8	4	1	0	0	0	0	29	37	7	8
WSB1	ENSG00000109046	19221	17	1.2188e-06	0	0	1.2929e-05	3.8334e-06	0.462	10.4376144529783	19.81879	3.416421	1	1	1	1.74341790010118	1.02	1.02	1	1	1	3.93143020171353	2.954614	1.422852	0.653612861043074	1	1	1	1	1	0.889567241167794	0.981744200949817	0	0	0	0	1	1	2	0	0	0	0	1	8	3	6	0	0	0	0	0	0	15	14	9	8
WSB2	ENSG00000176871	19222	12	1.0786e-06	6.88843419062027e-07	8.15217700453857e-06	1.3694e-05	6.7086e-06	0.358	18.1338230276594	19.81879	3.416421	1	1	1	2.05600660885385	1.02	1.02	1	1	1.04002271847445	5.21045279461631	2.954614	1.422852	1	1	2.18554872560649	1	1	2.27302032696364	0.640421355624069	0.123923172791081	0	0	0	2	1	0	0	0	0	4	1	6	3	1	0	0	0	0	0	7	4	17	9	4	5
WSCD1	ENSG00000179314	29060	17	1.7985e-06	0	5.01450538213133e-06	2.8319e-05	1.1801e-05	0.679	3.39214349930302	19.81879	3.416421	1	1	1	1.33810622589034	1.02	1.02	1.34323223693211	1	1.00054528882605	2.32097953459757	2.954614	1.422852	1	1	0.684181019953725	1.34323223693211	1	1	0.767160664435207	0.273854250653337	0	0	0	3	0	0	0	0	0	0	3	9	11	3	5	3	1	0	0	4	5	26	24	12	11
WSCD2	ENSG00000075035	29117	12	1.4759e-06	0	1.13576650511578e-05	2.4784e-05	1.0628e-05	0.389	15.3983789253996	19.81879	3.416421	1	1	2.99934805159019	1.9526095104414	1.02	1.02	1.20515582937619	1	0.979382609852284	4.78256430824073	2.954614	1.422852	1.85692538306159	1	1.19566855825398	2.23788445011329	1	3.51228753663677	0.330626781090368	0.0245305269600661	0	0	3	4	0	1	0	0	0	3	4	7	6	3	3	1	0	0	0	7	11	20	21	4	4
WT1	ENSG00000184937	12796	11	1.3879e-06	0	0	1.5543e-05	6.4911e-06	0.247	32.3848764433788	19.81879	3.416421	1	1	1	2.50340933517258	1.02	1.02	0.501505669960758	1	1	7.15138058097387	2.954614	1.422852	1.94217881586481	1	1	1	1	1	0.889570725328004	0.981804650615546	0	0	0	2	0	1	0	0	0	0	0	3	6	1	5	0	1	0	0	0	0	22	11	6	10
WTAP	ENSG00000146457	16846	6	1.2606e-06	3.4136052631579e-06	4.42068421052631e-06	1.1431e-05	4.6245e-06	0.13	62.0510354411192	19.81879	3.416421	1	1	1	3.09898809983057	1.02	1.02	0.229889578961144	1.00877282119229	0.997396355545532	10.2253904367491	2.954614	1.422852	1	1.18344401768977	0.837809746256378	1	1.19382616044805	1	0.794698109686924	0.338297350237967	1	0	0	0	0	0	0	1	1	0	1	3	3	2	2	0	2	1	0	3	4	8	7	4	12
WTIP	ENSG00000142279	20964	19	9.555e-07	0	5.23583524229075e-06	9.8226e-06	4.539e-06	0.996	1.2852491681542	19.81879	3.416421	1	1	1	1.05948614797195	1.02	1.02	1.10089403702998	1	0.984608866777567	1.25163173059704	2.954614	1.422852	1.09454652274807	1	1.17437879457728	1.20497974014525	1	1.15630377409634	0.759787381426111	0.259667458474878	1	0	0	1	0	1	1	0	0	1	0	6	7	3	3	3	0	0	0	4	7	21	11	10	17
WWC1	ENSG00000113645	29435	5	3.5451e-06	0	1.19322693574959e-05	4.0805e-05	1.599e-05	0.433	12.1850398648761	19.81879	3.416421	1.18373507144985	1	1	1.82091900094076	1.02	1.02	0.577647703834216	1	0.989559189735235	4.24493848884927	2.954614	1.422852	0.16601244910034	1	1.10849465429046	1	1	1.09692107192551	0.812772475843267	0.393933796897815	1	0	1	2	1	0	2	0	0	2	2	6	14	5	3	2	3	0	0	4	5	20	31	14	23
WWC2	ENSG00000151718	24148	4	2.6608e-06	0	0	3.1689e-05	1.2697e-05	0.554	6.40803698721713	19.81879	3.416421	1	1	1	1.53964608975132	1.02	1.02	1.69593899661618	1	1	3.11505503166838	2.954614	1.422852	0.647422509426881	1	1	1.09798908102416	1	1	0.812528264751291	0.393091602508759	0	0	0	0	0	1	2	0	0	0	0	6	12	1	5	7	5	0	0	0	0	40	41	14	12
WWOX	ENSG00000186153	12799	16	1.0498e-06	0	0	1.5365e-05	6.603e-06	1.532	1	19.81879	3.416421	1	1	1	1	1.02	1.02	0.999999999999999	1	1	1	2.954614	1.422852	1	1	1	1	1	1	0.889574209086488	0.981865100281275	0	0	0	1	1	3	4	0	0	0	0	11	11	4	4	7	12	0	0	0	0	44	42	9	14
WWP1	ENSG00000123124	17004	8	2.9399e-06	8.38973774550255e-06	6.20257913847171e-06	2.5583e-05	8.5926e-06	0.248	32.215165106889	19.81879	3.416421	1	1	1	2.49881875393408	1.02	1.02	0.614093245059483	0.99654856861267	0.967437027162918	7.13047949556082	2.954614	1.422852	1	0.892065776938814	0.865447619801363	1	1	1	0.889577692443317	0.981925549947004	0	0	0	1	1	0	0	2	3	1	3	5	14	2	4	1	1	3	4	2	6	23	22	8	13
WWP2	ENSG00000198373	16804	16	2.7211e-06	0	1.96711709581363e-05	3.6215e-05	1.5083e-05	0.379	16.2346503293747	19.81879	3.416421	1.42581074576943	1	1	1.98498436170963	1.02	1.02	0.52796543662465	1	1.00622016756201	4.91592943680992	2.954614	1.422852	1	1	0.99546739068226	1	1	1.00165936465482	0.838909019169539	0.503647945189555	1	0	1	2	1	0	0	0	0	4	7	9	12	3	12	0	1	0	0	13	15	20	30	26	14
WWTR1	ENSG00000018408	24042	3	8.754e-07	0	5.4287637735849e-06	1.1454e-05	4.9885e-06	0.356	18.3253540177428	19.81879	3.416421	1	1	1	2.06298791926344	1.02	1.02	1.90000821900045	1	1.03214368044392	5.23955883781899	2.954614	1.422852	1	1	0.966115430778015	1.90000821900045	1	1	0.689732418235473	0.164494173452553	0	0	0	0	0	0	0	0	0	1	2	3	5	0	3	2	0	0	0	6	4	12	9	7	1
XAB2	ENSG00000076924	14089	19	2.5982e-06	0	2.18903992510699e-05	4.5017e-05	1.9539e-05	0.309	23.4299256734198	19.81879	3.416421	1	1	1	2.23822921388277	1.02	1.02	0.469108431520584	1	0.960453998128754	5.98067859165346	2.954614	1.422852	1.42555978360059	1	1.19827087387694	1	1	1.15088405165634	0.802827918821479	0.361732358253608	1	0	2	4	0	1	0	0	0	6	10	8	15	5	6	0	1	0	0	14	22	28	37	9	16
XAF1	ENSG00000132530	30932	17	5.8742e-07	0	0	8.6599e-06	3.2082e-06	1.702	1	19.81879	3.416421	1	1	1	1	1.02	1.02	1	1	1	1	2.954614	1.422852	1	1	1	1	1	1	0.88958117539856	0.981985999612733	0	0	0	1	0	0	1	0	0	0	0	5	12	1	2	3	2	0	0	0	0	19	5	3	1
XBP1	ENSG00000100219	12801	22	8.0942e-07	0	1.96190702702703e-06	6.4813e-06	2.598e-06	0.725	2.74119333056094	19.81879	3.416421	1	1	1	1.2801038799168	1.02	1.02	1.04657346715859	1	0.989077509501208	2.09543809563318	2.954614	1.422852	1	1	0.87648081150945	1.04657346715859	1	1	0.821543901555946	0.426100425300468	0	0	0	0	0	0	0	0	0	0	1	5	6	0	1	2	2	0	0	0	1	14	15	5	9
XCL1	ENSG00000143184	10645	1	2.4014e-07	0	0	3.1284e-06	1.3032e-06	1.866	1	19.81879	3.416421	1	1	1	1	1.02	1.02	1	1	1	1	2.954614	1.422852	1	1	1	1	1	1	0.841056463030269	0.514891432524107	0	0	0	0	0	1	0	0	0	0	0	0	2	1	0	1	1	0	0	0	0	2	3	1	3
XCL2	ENSG00000143185	10646	1	2.3559e-07	0	0	3.2529e-06	1.3003e-06	1.785	1	19.81879	3.416421	1	1	1	1	1.02	1.02	1	1	1	1	2.954614	1.422852	1	1	1	1	1	1	0.889584657952287	0.982046449278462	0	0	0	0	0	0	1	0	0	0	0	1	1	0	0	1	0	0	0	0	0	5	10	1	0
XCR1	ENSG00000173578	1625	3	3.658e-07	0	5.97833811949977e-06	1.3064e-05	5.8993e-06	1.084	1.136763991775	19.81879	3.416421	1	1	1	1.02155046247442	1.02	1.02	1	1	1.02701940845217	1.10794728510161	2.954614	1.422852	0.97206558051425	1	0.610756799012446	1	1	1	0.889588140104566	0.982106898944191	0	0	0	1	0	0	1	0	0	0	4	1	4	0	0	0	0	0	0	5	3	14	10	3	6
XDH	ENSG00000158125	12805	2	3.5001e-06	0	0	4.3351e-05	1.7169e-05	0.857	1.69565314422417	19.81879	3.416421	1	1	1	1.15009505963896	1.02	1.02	1.02216063361595	1	1	1.59559999373456	2.954614	1.422852	1.58057586733041	1	1	1.61560243002853	1	1	0.728851343815597	0.210183760728949	1	0	0	4	2	3	3	0	0	0	0	21	27	6	11	6	7	0	0	0	0	68	62	12	22
XIRP1	ENSG00000168334	14301	3	3.038e-06	0	0	6.0338e-05	2.531e-05	1.168	1.03888341175295	19.81879	3.416421	1	1	1	1	1.02	1.02	1	1	1	1.01323207317824	2.954614	1.422852	1.010710103961	1	1	1.010710103961	1	1	0.833553685305547	0.477360394521781	0	0	0	0	5	2	2	0	0	0	0	18	34	9	13	12	5	0	0	0	0	74	73	21	40
XIRP2	ENSG00000163092	14303	2	6.2715e-06	0	0	8.9976e-05	3.3491e-05	0.928	1.44136633899928	19.81879	3.416421	1	1	1	1.09863488030048	1.02	1.02	0.644533110429979	1	1	1.39995424948759	2.954614	1.422852	3.22943917793706	1	1	2.08148047830021	1	1	0.664803942188184	0.142135696453676	0	0	0	4	1	7	4	0	0	0	0	44	61	18	25	10	24	0	0	0	0	178	176	70	48
XKR3	ENSG00000172967	28778	22	4.174e-07	4.46023412384717e-06	8.95715283267457e-07	9.2812e-06	3.5191e-06	0.93	1.43593960206098	19.81879	3.416421	1	1	1	1.09734782840821	1.02	1.02	1	0.992077154166718	1	1.39507391323893	2.954614	1.422852	1	1.65503873158836	1	1	1.64192611486987	1	0.724382409909393	0.204147410035216	0	0	0	1	0	0	0	1	0	0	0	3	4	1	1	0	0	1	2	0	0	5	9	0	2
XKR4	ENSG00000206579	29394	8	1.4527e-06	1.62969388235294e-06	1.23676185882353e-05	2.0193e-05	8.9572e-06	0.192	43.4511462669901	19.81879	3.416421	1	1	1	2.77114359521771	1.02	1.02	0.450571337126751	0.990656874841085	1.09666202478705	8.4240875008644	2.954614	1.422852	1	1	2.79125131618094	1	1	3.0610593200925	0.567086698747646	0.0839323667440703	0	0	2	2	0	0	0	0	0	6	3	8	5	1	7	0	1	0	1	12	4	19	12	14	12
XKR6	ENSG00000171044	27806	8	1.6471e-06	8.84615196907466e-06	6.70718603527421e-06	2.1079e-05	9.7121e-06	0.186	44.9064506125083	19.81879	3.416421	1	1	2.12586986977627	2.80202310008705	1.02	1.02	1.89058343599407	1.06217354295045	1.12412827203046	8.57930973690193	2.954614	1.422852	0.632932896162598	1.8760069501291	0.686521576833658	1.19661244958077	1.9926449488183	1.64061522882443	0.504413172972824	0.060983215391107	1	2	2	6	2	1	1	2	1	2	8	9	11	6	4	3	1	11	8	12	2	34	19	10	19
XKR7	ENSG00000260903	23062	20	7.0841e-07	0	0	2.087e-05	9.122e-06	0.382	15.9793297019361	19.81879	3.416421	1	1	1	1.97517493048931	1.02	1.02	1.31684217195527	1	1	4.87546456831408	2.954614	1.422852	1	1	1	1.31684217195527	1	1	0.77112398183906	0.281942229626201	0	0	0	1	0	0	0	0	0	0	0	4	7	1	2	1	0	0	0	0	0	23	20	11	9
XKR8	ENSG00000158156	25508	1	7.5745e-07	0	6.46071307847083e-06	1.3074e-05	6.4527e-06	1.471	1	19.81879	3.416421	1	1	1	1	1.02	1.02	1	1	1.01403728609613	1	2.954614	1.422852	1	1	0.80702301734712	1	1	1	0.889591621855468	0.98216734860992	0	0	0	0	0	0	0	0	0	0	1	1	3	0	1	1	0	0	0	4	3	9	9	2	5
XKR9	ENSG00000221947	20937	8	5.5244e-07	0	0	8.3393e-06	3.1885e-06	1.559	1	19.81879	3.416421	1	1	1	1	1.02	1.02	1	1	1	1	2.954614	1.422852	1	1	1	1	1	1	0.889595103205061	0.982227798275649	0	0	0	0	0	1	0	0	0	0	0	3	10	1	2	4	2	0	0	0	0	14	17	4	10
XPA	ENSG00000136936	12814	9	9.3898e-07	0	1.25757412548584e-06	7.3061e-06	2.6166e-06	0.972	1.3351861962965	19.81879	3.416421	1	1	1	1.07224408568561	1.02	1.02	1.04718609366568	1	1.00209501347826	1.29995439241177	2.954614	1.422852	1.10927018448007	1	0.887883741646683	1.1616123113055	1	1	0.800662703206795	0.355254478936167	0	0	0	0	0	1	1	0	0	0	1	2	4	0	3	2	1	0	0	1	1	4	10	1	1
XPC	ENSG00000154767	12816	3	2.3564e-06	0	0	3.0353e-05	1.1621e-05	0.782	2.16684823206446	19.81879	3.416421	1	1	1	1.21788756395655	1.02	1.02	1.42759333655495	1	1	1.85521820819039	2.954614	1.422852	1.71649959574483	1	1	2.45046338508458	1	1	0.622503679494457	0.112375479272822	0	0	0	1	0	2	1	0	0	0	0	10	16	2	4	8	6	0	0	0	0	37	38	4	11
XPNPEP1	ENSG00000108039	12822	10	1.9535e-06	7.13209651718644e-07	1.03041338493057e-05	2.191e-05	8.2908e-06	0.399	14.6033079015111	19.81879	3.416421	2.56880039629755	1	1.15942637748563	1.92115210565708	1.02	1.02	0.614557074013769	1	0.961459750841335	4.65346639021729	2.954614	1.422852	1	1	0.97228139904251	1.57867445527403	1	1.0838427130018	0.714941537208781	0.192160773257911	1	0	2	3	0	0	0	0	0	1	1	5	4	2	4	1	2	0	0	4	9	13	18	14	15
XPNPEP3	ENSG00000196236	28052	22	1.9328e-06	0	0	1.605e-05	5.3906e-06	0.879	1.60169916147823	19.81879	3.416421	1	1	1	1.13291171326762	1.02	1.02	0.960737544989977	1	1	1.53014603397895	2.954614	1.422852	1.7150534463142	1	1	1.6477162375385	1	1	0.723582828860554	0.203093305602022	0	0	0	1	0	2	0	0	0	0	0	8	5	4	2	2	3	0	0	0	0	22	21	5	7
XPO1	ENSG00000082898	12825	2	2.9679e-06	1.51947231944444e-05	1.11862768055556e-05	2.6381e-05	9.2192e-06	0.051	104.610383055756	19.81879	3.416421	1	66.6383052629354	1	3.60705315661857	1.02	1.02	1	0.9901786630963	1.02690430314679	13.4400610939375	2.954614	1.422852	1	0.966457542530663	1.87826683262537	1	63.7705682713572	1.92880029288089	0.0179926506769533	0.000473986298596658	1	6	1	7	2	0	0	2	2	4	2	6	4	6	8	0	0	3	4	7	5	10	9	12	19
XPO4	ENSG00000132953	17796	13	3.5468e-06	2.38294984822489e-06	1.32967831595618e-05	2.9169e-05	1.0616e-05	0.143	57.3782231450677	19.81879	3.416421	1	1	1	3.0294679552876	1.02	1.02	1.28236680029977	1.0466133832695	1.02729771353541	9.80783359333347	2.954614	1.422852	0.0891421570672927	1	0.892517261534915	1	1.0466133832695	1	0.821528410881299	0.426040116075225	1	0	1	2	0	0	1	0	0	2	4	7	12	4	11	3	1	4	0	6	3	32	28	18	21
XPO5	ENSG00000124571	17675	6	4.1044e-06	2.09210416929084e-06	1.34246844690767e-05	3.3285e-05	1.2182e-05	0.253	31.3807747660453	19.81879	3.416421	1	1	1	2.47601989992431	1.02	1.02	0.203330440226166	1.07663038709972	1.01179091657828	7.02705287382621	2.954614	1.422852	1	1.83825361544996	2.73762456513971	1	1.97911970158936	2.76990366800992	0.415714529883435	0.0388057084326833	0	0	0	0	1	0	0	1	0	6	3	11	13	3	2	2	4	7	1	10	11	33	26	12	19
XPO6	ENSG00000169180	19733	16	2.9462e-06	2.45122505393743e-06	1.87202837108954e-05	3.7481e-05	1.592e-05	0.082	84.4279652485769	19.81879	3.416421	1	1	1	3.37021696767334	1.02	1.02	1	1.00179168754991	1.04773090366816	12.0143202031404	2.954614	1.422852	0.0817241516120261	1	0.862357990842924	1	1.00179168754991	1	0.838838380442198	0.503285278586048	0	0	1	3	0	0	1	0	0	3	6	8	15	4	5	0	0	1	1	11	7	27	25	10	10
XPO7	ENSG00000130227	14108	8	3.6532e-06	8.9563562447611e-06	1.78628037161218e-05	3.2477e-05	1.2579e-05	0.12	66.0010247627172	19.81879	3.416421	1	1	1	3.1527902746721	1.02	1.02	1	0.984183796103848	0.977588137441692	10.5638137064191	2.954614	1.422852	1	2.73479839459926	0.524135940343072	1	2.69154426557541	1	0.599131371953203	0.0991972543205347	0	2	2	5	0	0	0	2	0	1	6	7	8	6	1	0	0	2	4	11	16	19	26	14	22
XPOT	ENSG00000184575	12826	12	2.8184e-06	0	8.27087621893676e-06	2.4887e-05	9.4755e-06	0.276	27.8256291547228	19.81879	3.416421	1	1	1	2.37446274928956	1.02	1.02	0.424172389581374	1	1.07337406202244	6.57342885325903	2.954614	1.422852	1	1	1.30477754835111	1	1	1.40051437710931	0.758854954483649	0.257948469860718	0	0	1	1	0	0	0	0	0	2	1	10	12	7	9	0	1	0	0	9	3	33	33	10	8
XPR1	ENSG00000143324	12827	1	2.3552e-06	6.86338997821352e-06	1.06209725490196e-05	2.2664e-05	7.1868e-06	0.156	53.1737531487618	19.81879	3.416421	1	7.92632592707417	1	2.95998898481179	1.02	1.02	1	1.04648561183269	1.0401888206751	9.41320052421894	2.954614	1.422852	1	1.39829504392358	0.509617960628186	1	11.5985582064744	1	0.240374862553042	0.0140411289721508	0	3	0	3	0	0	0	2	2	0	5	3	12	1	4	0	0	5	1	8	5	24	13	9	15
XRCC1	ENSG00000073050	12828	19	2.3378e-06	0	9.72010671840892e-07	2.33e-05	8.7406e-06	0.74	2.56770288059744	19.81879	3.416421	5.6979209636547	1	1	1.2627496488728	1.02	1.02	1.58222548757332	1	1.03914931794358	2.02824953882514	2.954614	1.422852	1	1	1	9.01539577487278	1	1.03914931794358	0.291731356131744	0.0195285118261269	2	0	0	2	0	0	0	0	0	0	0	9	5	2	2	4	0	0	0	4	1	31	17	7	5
XRCC2	ENSG00000196584	12829	7	9.096e-07	0	0	7.3961e-06	2.4993e-06	1.37	1	19.81879	3.416421	1	1	1	1	1.02	1.02	1	1	1	1	2.954614	1.422852	1	1	1	1	1	1	0.889598584153416	0.982288247941379	0	0	0	1	0	1	0	0	0	0	0	3	3	1	3	1	2	0	0	0	0	6	9	4	2
XRCC3	ENSG00000126215	12830	14	6.2773e-07	0	0	1.5252e-05	7.3875e-06	1.721	1	19.81879	3.416421	1	1	1	1	1.02	1.02	1	1	1	1	2.954614	1.422852	1	1	1	1	1	1	0.844943793807178	0.53641151352366	0	0	0	1	1	1	0	0	0	0	0	5	7	2	2	3	3	0	0	0	0	19	14	2	4
XRCC4	ENSG00000152422	12831	5	1.1142e-06	0	0	7.476e-06	2.6265e-06	1.094	1.1230299982884	19.81879	3.416421	1	1	1	1.01804156958176	1.02	1.02	1.00096241263946	1	1	1.09465738518848	2.954614	1.422852	1.24632956134382	1	1	1.24752904466659	1	1	0.784567320874376	0.312168402423139	0	0	0	0	0	4	2	0	0	0	0	4	4	1	2	1	1	0	0	0	0	7	15	3	5
XRCC5	ENSG00000079246	12833	2	2.2961e-06	2.65015188583079e-06	5.74527726809378e-06	1.9315e-05	6.8142e-06	0.147	56.0376426967192	19.81879	3.416421	1	1	1	3.00808239830644	1.02	1.02	1	0.966665559407926	0.995636940507162	9.68407174405712	2.954614	1.422852	1.38217710379501	0.606959512237342	1.50413498663831	1.38217710379501	1	1.49757235620635	0.666204963289764	0.143283064844398	0	0	0	0	0	1	0	0	1	2	0	9	4	1	3	0	0	0	4	5	7	13	23	7	8
XRCC6	ENSG00000196419	4055	22	1.5513e-06	2.88329113300493e-06	8.57704137931034e-06	1.7394e-05	6.8041e-06	0.218	37.75834296217	19.81879	3.416421	1	1	1	2.64094325569109	1.02	1.02	1.9646873037365	1.02560788227782	0.975365175390783	7.7906841991165	2.954614	1.422852	1.84472523415748	0.600718119355148	0.911877587468581	3.62430824643155	1	1	0.522335666224066	0.0667728505168844	0	0	0	1	0	1	0	0	1	1	2	1	6	4	2	2	0	3	1	3	6	10	14	6	13
XRN1	ENSG00000114127	30654	3	4.8907e-06	0	1.33097592281136e-06	4.2595e-05	1.3843e-05	0.197	42.2817717692719	19.81879	3.416421	1	1	1	2.74563597480765	1.02	1.02	1.04554941923162	1	0.99007398642659	8.29743543548965	2.954614	1.422852	0.69138781358257	1	1	1	1	1	0.8896020647006	0.982348697607108	0	0	0	1	0	2	1	0	0	0	0	11	21	8	8	3	1	0	0	0	1	38	57	17	21
XRN2	ENSG00000088930	12836	20	3.1528e-06	3.80267273014868e-06	8.10134625118634e-06	2.6801e-05	8.4062e-06	0.355	18.4218427061442	19.81879	3.416421	1	1	1	2.0664928808387	1.02	1.02	0.514925136472608	1.00051671985344	0.984142798843283	5.25418248616798	2.954614	1.422852	1	6.93178521310135	1.69210241896195	1	6.93536700414073	1.6652704105267	0.242028796785534	0.0141993433612873	0	0	0	2	0	0	0	3	0	3	1	11	10	3	3	3	4	1	1	5	8	31	27	6	8
XRRA1	ENSG00000166435	18868	11	1.7481e-06	0	0	2.4982e-05	9.8164e-06	0.783	2.15867736219363	19.81879	3.416421	1	1	1	1.2168832631932	1.02	1.02	0.846240242197981	1	1	1.8513557249047	2.954614	1.422852	1.47791675548013	1	1	1.25067263310596	1	1	0.783652159277152	0.309959276683709	0	0	0	2	0	2	2	0	0	0	0	10	10	1	2	4	7	0	0	0	0	23	31	10	4
XXbac-BPG181M17.5	ENSG00000248993	0	6	4.3249e-07	0	0	4.7717e-06	2.0883e-06	0.939	1.41235841156418	19.81879	3.416421	1	1	1	1.09166105269905	1.02	1.02	1	1	1	1.3735158758349	2.954614	1.422852	0.907605520056332	1	1	1	1	1	0.889605544846685	0.982409147272837	0	0	0	0	0	0	0	0	0	0	0	0	0	0	0	0	0	0	0	0	0	0	0	0	0
XXbac-BPG32J3.20	ENSG00000204422	0	6	1.2726e-07	0	0	2.2422e-06	8.8347e-07	1.942	1	19.81879	3.416421	1	1	1	1	1.02	1.02	1	1	1	1	2.954614	1.422852	1	1	1	1	1	1	0.889609024591739	0.982469596938566	0	0	0	0	0	0	0	0	0	0	0	0	0	0	0	0	0	0	0	0	0	0	0	0	0
XXcos-LUCA11.5	ENSG00000272104	0	3	1.4372e-07	0	5.42091503267973e-07	1.885e-06	8.9757e-07	1.709	1	19.81879	3.416421	1	1	1	1	1.02	1.02	1	1	1	1	2.954614	1.422852	1	1	1	1	1	1	0.854366261935604	0.595833534935349	0	0	0	0	0	0	0	0	0	0	0	0	0	0	0	0	0	0	0	0	0	0	0	0	0
XXYLT1	ENSG00000173950	26639	3	4.5494e-07	0	6.32140746500778e-06	1.2364e-05	6.1404e-06	1.111	1.1010294111071	19.81879	3.416421	1	1	1	1.01242061215264	1.02	1.02	1.01686688349135	1	1.07231350293679	1.07336822318585	2.954614	1.422852	1.11012512657895	1	0.735149166625491	1.12884947774978	1	1	0.8069703116254	0.374638737339261	0	0	1	2	0	2	0	0	0	0	2	4	3	1	4	3	1	0	0	8	2	15	11	10	3
XYLB	ENSG00000093217	12839	3	1.6988e-06	0	0	1.6976e-05	7.0404e-06	1.303	1	19.81879	3.416421	1	1	1	1	1.02	1.02	1	1	1	1	2.954614	1.422852	1	1	1	1	1	1	0.889612503935831	0.982530046604295	0	0	0	0	2	0	0	0	0	0	0	6	2	2	4	4	2	0	0	0	0	21	19	9	13
XYLT1	ENSG00000103489	15516	16	2.0994e-06	0	3.05585689243028e-06	3.5314e-05	1.5709e-05	0.336	20.3503184686169	19.81879	3.416421	1	1	1	2.13491506597726	1.02	1.02	1.12585514281043	1	1.01123667933055	5.54119623671082	2.954614	1.422852	4.32922236064608	1	1	4.87407725910328	1	1.01123667933055	0.446093509071681	0.045359992847011	0	0	0	3	3	2	0	0	0	0	0	11	10	2	4	1	0	0	0	2	1	33	36	15	26
XYLT2	ENSG00000015532	15517	17	1.7242e-06	0	1.91623713012478e-05	3.5561e-05	1.5927e-05	0.341	19.8248221102749	19.81879	3.416421	1	1	2.65949293977798	2.11657052979033	1.02	1.02	1.73556294149873	1	0.915214092031591	5.46394984981444	2.954614	1.422852	1	1	0.941422999547331	1.73556294149873	1	2.2914286797801	0.498867251030946	0.0592969240053029	0	0	4	4	0	0	0	0	0	3	5	6	9	3	2	2	0	0	0	5	15	17	26	12	11
YAF2	ENSG00000015153	17363	12	4.7236e-07	1.7406268164794e-06	2.19772419475655e-06	4.8818e-06	1.9706e-06	0.494	8.80258572812631	19.81879	3.416421	1	1	1	1.66588001936507	1.02	1.02	1.32745758605986	1.01451531164523	1.03747996523478	3.61938724831445	2.954614	1.422852	1	1	1.24171699648658	1.32745758605986	1.01451531164523	1.28825650634634	0.711588651646491	0.188135321488944	0	0	0	0	1	0	0	0	0	1	0	1	0	0	4	2	1	2	1	6	4	10	5	0	3
YAP1	ENSG00000137693	16262	11	1.3767e-06	5.4567432718476e-07	6.31365406713033e-06	1.3367e-05	4.8949e-06	0.19	43.9297861314528	19.81879	3.416421	1.46891891306756	1	1	2.78140479899967	1.02	1.02	1	0.983913884236993	1.01844230688579	8.47543001847452	2.954614	1.422852	1	3.97071922029311	0.863685236107703	1.46891891306756	3.90684577125308	1	0.404700577966175	0.0366445187988785	1	0	1	1	0	0	0	2	0	1	3	5	4	1	2	0	0	0	2	5	4	15	16	2	5
YARS2	ENSG00000139131	24249	12	1.2608e-06	0	5.30749253731343e-06	1.2972e-05	5.518e-06	1.264	1	19.81879	3.416421	1	1	1	1	1.02	1.02	1	1	0.980468168665865	1	2.954614	1.422852	1	1	0.968267996392978	1	1	1	0.889615982879031	0.982590496270024	0	0	0	1	0	1	1	0	0	1	2	5	6	3	3	3	2	0	0	3	6	16	20	11	10
YBEY	ENSG00000182362	1299	21	2.6563e-07	0	0	4.029e-06	2.0431e-06	1.918	1	19.81879	3.416421	1	1	1	1	1.02	1.02	1	1	1	1	2.954614	1.422852	1	1	1	1	1	1	0.854374986845563	0.595893984601078	0	0	0	0	0	0	1	0	0	0	0	2	0	1	1	2	3	0	0	0	0	5	1	1	4
YBX1	ENSG00000065978	8014	1	1.0793e-06	6.03769577598481e-06	5.80525866160418e-06	1.1945e-05	3.5241e-06	0.349	19.0110570479191	19.81879	3.416421	1	1	1	2.08772365355938	1.02	1.02	1	0.971518468680506	0.980031036733497	5.34292279669374	2.954614	1.422852	1	6.2778472333214	1.12705860828988	1	6.09904453072655	1.10455241634175	0.366516487901637	0.0299219898370353	0	0	0	0	0	0	0	3	0	2	3	6	3	1	1	0	0	2	6	5	9	7	15	1	5
YBX2	ENSG00000006047	17948	17	1.4791e-06	3.13388728702491e-06	3.69714809960682e-06	1.3716e-05	4.1346e-06	0.15	55.0602851987577	19.81879	3.416421	1	1	1	2.99204082101251	1.02	1.02	1	1.01734673700959	0.986342082031309	9.59263207858749	2.954614	1.422852	1	1	1	1	1.01734673700959	1	0.829683509969819	0.459781028540461	0	0	0	0	0	0	0	0	0	0	0	2	2	0	0	0	0	3	2	0	1	13	10	4	5
YBX3	ENSG00000060138	2428	12	1.0328e-06	1.88479865206402e-06	2.24673462510531e-06	1.6212e-05	3.8855e-06	0.963	1.35506985449454	19.81879	3.416421	1	1	1	1.07731998232775	1.02	1.02	1.08125733710146	1.01854490275403	0.984926173101121	1.31918044417885	2.954614	1.422852	0.90713671924046	0.590144797198415	1.24060064218494	1	1	1.22190004285401	0.789654294990298	0.32489497961172	0	0	0	0	1	0	1	1	3	1	0	3	12	5	3	2	0	3	2	1	3	14	18	6	5
YDJC	ENSG00000161179	27158	22	3.6694e-07	9.01709251101322e-07	7.15731718061675e-06	1.2793e-05	6.6003e-06	1.005	1.2676287319916	19.81879	3.416421	1	1	1	1.05498445003043	1.02	1.02	1.02978368179089	0.991336694106732	0.977577758834385	1.23458094464071	2.954614	1.422852	1	1	0.723957516804587	1.02978368179089	1	1	0.82548872210683	0.441908475965022	0	0	0	0	0	0	0	0	0	0	2	2	3	1	3	1	0	0	1	3	6	5	8	1	2
YEATS2	ENSG00000163872	25489	3	3.9654e-06	0	0	4.052e-05	1.7641e-05	0.28	27.2512686832014	19.81879	3.416421	1	1	1	2.35735698721305	1.02	1.02	0.36058183168735	1	1	6.49807426275056	2.954614	1.422852	0.149276052227957	1	1	1	1	1	0.889619461421408	0.982650945935753	0	0	0	4	2	0	1	0	0	0	0	13	27	3	9	0	1	0	0	0	0	46	46	19	17
YEATS4	ENSG00000127337	24859	12	5.064e-07	2.49623544303797e-06	2.93630126582278e-06	5.6943e-06	1.9339e-06	1.189	1.02017969273848	19.81879	3.416421	1	1	1	1	1.02	1.02	1	0.989848273640495	0.983842801960201	1	2.954614	1.422852	1	1.23256904914602	1.43897825577305	1	1.2200563454399	1.41572839911956	0.712911537719051	0.189709889129797	0	0	0	0	0	0	0	1	1	2	1	3	3	0	1	0	2	0	1	1	3	2	4	0	5
YES1	ENSG00000176105	12841	18	1.8615e-06	0	5.08134732066912e-06	1.4134e-05	5.0255e-06	0.65	3.90965185230955	19.81879	3.416421	1	1	3.10536771656451	1.37870467535432	1.02	1.02	0.953867986069567	1	0.9922686493051	2.47969882246433	2.954614	1.422852	0.617581423423829	1	1	1	1	3.08135902971113	0.56466694133524	0.0828915490047535	0	0	2	4	0	0	1	0	0	0	0	0	3	4	2	1	1	0	0	2	3	7	9	4	9
YIF1A	ENSG00000174851	16688	11	5.8719e-07	0	0	1.163e-05	5.3768e-06	1.584	1	19.81879	3.416421	1	1	1	1	1.02	1.02	1	1	1	1	2.954614	1.422852	1	1	1	1	1	1	0.889622939563031	0.982711395601482	0	0	0	0	1	0	1	0	0	0	0	2	4	1	3	2	3	0	0	0	0	7	14	6	6
YIF1B	ENSG00000167645	30511	19	7.0515e-07	0	4.56034060485871e-06	1.2087e-05	5.723e-06	1.101	1.113768102631	19.81879	3.416421	1	1	1	1.01567524199762	1.02	1.02	0.986265672208585	1	0.973621663561218	1.0856949836443	2.954614	1.422852	1	1	0.835665197068419	1	1	1	0.88962641730397	0.982771845267211	0	0	0	0	0	0	0	0	0	0	1	3	3	2	0	0	2	0	0	1	4	10	12	3	9
YIPF1	ENSG00000058799	25231	1	8.9313e-07	0	0	8.559e-06	3.171e-06	0.77	2.269606515609	19.81879	3.416421	1	1	1	1.23016517883953	1.02	1.02	0.846057002572152	1	1	1.90247676173539	2.954614	1.422852	0.778584157312377	1	1	1	1	1	0.889629894644293	0.98283229493294	0	0	0	0	0	0	1	0	0	0	0	3	3	1	1	1	3	0	0	0	0	7	13	2	6
YIPF2	ENSG00000130733	28476	19	6.9078e-07	0	0	1.208e-05	6.0084e-06	1.279	1	19.81879	3.416421	1	1	1	1	1.02	1.02	1	1	1	1	2.954614	1.422852	1	1	1	1	1	1	0.889633371584071	0.982892744598669	0	0	0	0	0	1	0	0	0	0	0	2	4	2	3	3	1	0	0	0	0	8	13	3	6
YIPF3	ENSG00000137207	21023	6	9.8744e-07	0	3.30930273609885e-07	1.1717e-05	4.9526e-06	0.56	6.20912525383912	19.81879	3.416421	1	1	1	1.52822653860749	1.02	1.02	1.18528307792263	1	1.01148860065607	3.06967537355882	2.954614	1.422852	1	1	1	1.18528307792263	1	1.01148860065607	0.79362029239979	0.3353640784423	0	0	0	2	1	0	0	0	0	0	0	3	6	1	1	1	0	0	0	1	0	14	8	9	4
YIPF4	ENSG00000119820	28145	2	5.7884e-07	0	0	4.9894e-06	1.986e-06	0.768	2.28760194072773	19.81879	3.416421	1	1	1	1.23225250138297	1.02	1.02	1.14715745643336	1	1	1.91051845141425	2.954614	1.422852	1	1	1	1.14715745643336	1	1	0.803595566257928	0.36407245635269	0	0	0	0	0	0	0	0	0	0	0	2	2	0	0	2	1	0	0	0	0	10	6	3	5
YIPF5	ENSG00000145817	24877	5	5.384e-07	0	0	6.1479e-06	2.7931e-06	0.234	34.6814847064615	19.81879	3.416421	1	1	1	2.56401628861642	1.02	1.02	1.44971630539039	1	1	7.42984603475426	2.954614	1.422852	1	1	1	1.44971630539039	1	1	0.752152996438301	0.246050409543143	0	0	0	0	1	0	0	0	0	0	0	4	1	0	2	1	0	0	0	0	0	11	7	4	7
YIPF7	ENSG00000177752	26825	4	4.9292e-07	0	0	5.8443e-06	2.4965e-06	1.351	1	19.81879	3.416421	1	1	1	1	1.02	1.02	1	1	1	1	2.954614	1.422852	1	1	1	1	1	1	0.889636848123371	0.982953194264398	0	0	0	0	0	0	0	0	0	0	0	2	1	1	2	1	5	0	0	0	0	5	15	4	6
YJEFN3	ENSG00000250067	24785	19	5.2802e-07	0	0	1.3686e-05	7.2817e-06	1.272	1	19.81879	3.416421	1	1	1	1	1.02	1.02	1	1	1	1	2.954614	1.422852	1	1	1	1	1	1	0.889640324262264	0.983013643930128	0	0	0	1	0	0	0	0	0	0	0	6	4	2	4	2	2	0	0	0	0	23	22	2	5
YJU2	ENSG00000105248	25518	19	9.3926e-07	4.24914732354335e-06	2.28376361913785e-06	1.2925e-05	5.9337e-06	1.095	1.12168927420001	19.81879	3.416421	1	1	1	1.01769902761819	1.02	1.02	1	1	1	1.09336001458053	2.954614	1.422852	1	1	1	1	1	1	0.889643800000819	0.983074093595857	1	0	0	0	0	0	0	0	0	0	0	0	0	0	0	0	0	0	0	0	0	0	0	0	0
YKT6	ENSG00000106636	16959	7	7.4636e-07	0	1.74456400310318e-06	6.299e-06	2.5239e-06	0.584	5.47668374343382	19.81879	3.416421	1	1	1	1.48450143369992	1.02	1.02	1	1	1.00920907563857	2.89632017497009	2.954614	1.422852	1	1	0.879983816434391	1	1	1	0.889647275339104	0.983134543261586	0	0	0	0	0	0	0	0	0	0	1	1	1	1	4	0	0	0	0	1	0	1	1	5	7
YLPM1	ENSG00000119596	17798	14	6.474e-06	6.06514644082333e-06	3.70279180960549e-06	6.1899e-05	1.9337e-05	0.261	30.0931471027333	19.81879	3.416421	1	1	1	2.44007702374821	1.02	1.02	2.11685120950914	1.06421870399103	1.0146968807354	6.86522810891907	2.954614	1.422852	0.194465330798496	6.2702115425224	1	1	6.67287640153278	1.0146968807354	0.364772023202602	0.0296403083714591	0	1	0	6	0	1	1	3	0	0	0	38	43	9	7	5	1	7	2	5	5	98	77	30	30
YME1L1	ENSG00000136758	12843	10	2.1141e-06	4.92768075486535e-06	7.17736819343424e-06	2.2008e-05	7.1809e-06	0.448	11.2472472051682	19.81879	3.416421	2.48738641368306	1	1	1.77993013924014	1.02	1.02	2.15740431956919	0.983885024390291	1.02121769858667	4.07891822808851	2.954614	1.422852	0.132427060557617	1	1.20957062036155	1	1	1.23523492520368	0.787112701533972	0.318440093352897	1	1	0	1	1	0	3	0	0	2	2	4	3	3	3	4	1	1	3	6	5	18	20	7	10
YOD1	ENSG00000180667	25035	1	4.2374e-07	0	4.85970657256286e-06	9.9431e-06	3.7768e-06	0.786	2.13451605909357	19.81879	3.416421	1	1	1	1.21388752712805	1.02	1.02	1	1	0.976814165947641	1.83983721286388	2.954614	1.422852	1	1	0.755136656206043	1	1	1	0.889650750277189	0.983194992927315	0	0	1	1	0	0	0	0	0	0	2	3	6	2	3	0	0	0	0	0	2	7	8	7	9
YPEL1	ENSG00000100027	12845	22	4.9076e-07	2.49752100628931e-06	1.79087899371069e-06	4.2884e-06	2.4194e-06	0.658	3.75767918360952	19.81879	3.416421	1	1	1	1.36717312514396	1.02	1.02	1.39389464056826	0.989847074525469	1.01328034820303	2.43454770491586	2.954614	1.422852	1.73305256971753	1	1.13669650280504	2.41569268875232	1	1.15179222816345	0.590742680818593	0.0949139462191061	0	0	0	0	1	1	0	0	0	1	1	1	1	1	1	2	0	0	1	2	1	2	2	0	1
YPEL2	ENSG00000175155	18326	17	6.8241e-07	1.41296863753213e-06	1.48208123393316e-06	2.9872e-06	1.1281e-06	0.316	22.5904086189928	19.81879	3.416421	1	1	1	2.21074857980328	1.02	1.02	1	1.01067639647231	1.00173601096067	5.86300668177945	2.954614	1.422852	1	1	1	1	1.01067639647231	1.00173601096067	0.831682285436808	0.468720981387379	0	0	0	0	0	0	0	0	0	0	0	0	0	0	0	0	0	1	0	1	1	2	1	1	1
YPEL3	ENSG00000090238	18327	16	2.8363e-07	2.83632046783626e-06	1.48842943469786e-06	6.5542e-06	3.0281e-06	1.154	1.05256409398216	19.81879	3.416421	1	1	1	1.00003794794633	1.02	1.02	1	1.00142821969949	1.00172586161507	1.02647027057092	2.954614	1.422852	1	1	0.884130016092542	1	1.00142821969949	1	0.8389913241363	0.504071060183317	0	0	0	1	0	0	0	0	0	0	1	0	1	1	3	0	0	1	1	1	1	4	6	4	2
YPEL4	ENSG00000166793	18328	11	3.3747e-07	2.06564588796186e-06	1.35777926102503e-06	3.4731e-06	1.4657e-06	0.935	1.42267510707701	19.81879	3.416421	1	1	1	1.09416738819304	1.02	1.02	1	1	0.986324562286069	1.3830161046109	2.954614	1.422852	1	1	1	1	1	1	0.889654224815143	0.983255442593044	0	0	0	0	0	0	0	0	0	0	0	0	0	0	0	0	0	0	0	1	3	1	3	0	1
YPEL5	ENSG00000119801	18329	2	4.5922e-07	2.96917619647355e-06	2.18952380352645e-06	5.1587e-06	1.4621e-06	0.832	1.82396051647878	19.81879	3.416421	1	1	1	1.17105715111209	1.02	1.02	1	1.00130285595519	1.00060560191935	1.67563663416312	2.954614	1.422852	0.842805104448242	1	1	1	1.00130285595519	1.00060560191935	0.838744059700248	0.502801725626869	0	1	0	1	0	0	1	0	0	0	0	0	0	0	0	0	0	1	1	1	1	2	2	3	1
YRDC	ENSG00000196449	28905	1	3.3541e-07	0	1.1526704416761e-06	6.3613e-06	2.7139e-06	1.324	1	19.81879	3.416421	1	1	1	1	1.02	1.02	1	1	0.982610594003217	1	2.954614	1.422852	1	1	1	1	1	1	0.889657698953035	0.983315892258773	0	0	0	2	0	0	0	0	0	0	0	2	3	0	4	0	0	0	0	0	2	7	7	5	1
YTHDC1	ENSG00000083896	30626	4	3.5303e-06	3.60577891869237e-06	4.59748847443419e-06	2.2973e-05	6.2637e-06	0.094	77.9539189840991	19.81879	3.416421	1	1	1	3.2977193056692	1.02	1.02	1	0.992876267965254	1.02928530456251	11.5249061300329	2.954614	1.422852	1	0.801004019781382	1.07963068161235	1	1	1.1112479949384	0.810312917643364	0.385574693016928	0	0	0	1	0	0	0	1	2	1	1	4	7	5	7	0	0	1	2	5	3	19	20	14	14
YTHDC2	ENSG00000047188	24721	5	4.9374e-06	0	0	3.6951e-05	1.1747e-05	0.131	61.6736360715432	19.81879	3.416421	1	1	1	3.0936309536907	1.02	1.02	0.0543092850678396	1	1	10.1924003462313	2.954614	1.422852	1	1	1	1	1	1	0.889661172690934	0.983376341924502	0	0	0	2	2	0	0	0	0	0	0	16	23	5	10	1	4	0	0	0	0	44	47	14	16
YTHDF1	ENSG00000149658	15867	20	8.474e-07	0	1.0959928916309e-05	2.1007e-05	1.0466e-05	0.241	33.4236072298857	19.81879	3.416421	5.85014590730413	1	1	2.53116783368795	1.02	1.02	1	1	1.04426125670817	7.27832706669871	2.954614	1.422852	1	1	0.84648862476297	5.85014590730413	1	1	0.399546151768302	0.0356693275145082	1	0	1	2	0	0	0	0	0	2	5	10	16	2	2	0	0	0	0	11	9	27	22	8	9
YTHDF2	ENSG00000198492	31675	1	1.0085e-06	7.01966814737392e-07	9.16580872746276e-06	1.7111e-05	6.5662e-06	0.139	58.7633738660494	19.81879	3.416421	1	1	1	3.05084442718127	1.02	1.02	1.37036293334773	1	1.02180797820866	9.93375997376531	2.954614	1.422852	1	1	1.05964932119372	1.37036293334773	1	1.08275813049914	0.747149537707864	0.237662667453256	0	0	0	0	0	0	0	0	0	2	3	7	6	2	1	1	0	0	0	5	3	16	20	8	4
YTHDF3	ENSG00000185728	26465	8	9.1933e-07	1.89265337820347e-07	9.77333989127621e-06	1.5556e-05	5.4343e-06	0.22	37.3574508320022	19.81879	3.416421	4.71087509673009	1	1.24906093816274	2.63118925659074	1.02	1.02	1.3662947073098	1	1.00904181586092	7.74443449572333	2.954614	1.422852	1	1	1.15329591598365	6.43644371145984	1	1.45356194799674	0.292090640348647	0.0195711484157559	1	0	2	2	0	0	0	0	0	2	2	6	2	1	2	1	0	0	0	6	6	22	15	9	6
YWHAB	ENSG00000166913	12849	20	6.1034e-07	2.17564115125536e-06	3.76449112063687e-06	7.371e-06	2.8778e-06	0.241	33.4236072298857	19.81879	3.416421	1	1	1	2.53116783368795	1.02	1.02	1	0.982403799222682	0.982543216252224	7.27832706669871	2.954614	1.422852	0.335269864404184	0.619863709345917	0.770468104667709	1	1	1	0.88966464602891	0.983436791590231	0	0	0	0	0	0	1	0	1	0	2	0	3	0	0	0	0	0	2	1	3	1	6	1	2
YWHAE	ENSG00000108953	12851	17	5.377e-07	4.63236686390533e-06	3.19633313609467e-06	7.8287e-06	3.0206e-06	0.235	34.4986539023096	19.81879	3.416421	1	1	5.51349960960905	2.55929324751436	1.02	1.02	0.566248612655986	1.01175457294142	1.00722436114499	7.40797077699128	2.954614	1.422852	1	3.31269741398325	0.856847946605615	1	3.35163675736878	4.75836036867388	0.181467033509504	0.00905282449361509	0	1	2	3	0	0	0	2	0	0	1	2	1	0	2	0	1	2	1	3	3	5	4	2	2
YWHAG	ENSG00000170027	12852	7	6.4448e-07	6.57742281879194e-06	4.22457718120805e-06	1.0802e-05	5.9343e-06	0.289	26.0026990771142	19.81879	3.416421	1	20984.7767903695	1	2.3194693450296	1.02	1.02	1	1.0424847651702	0.966525154259134	6.33216054630964	2.954614	1.422852	1	2.07452079597817	0.987703642459413	1	45382.8602509643	1	2.26780064641301e-05	3.50656139124793e-07	0	6	0	6	0	0	0	2	1	1	2	3	3	2	7	0	0	4	0	1	5	5	5	9	14
YWHAH	ENSG00000128245	12853	22	6.3491e-07	3.61997926153846e-06	2.83543723076923e-06	6.9287e-06	3.0032e-06	0.504	8.34718782730497	19.81879	3.416421	1	1	1.40712083129264	1.64320649438273	1.02	1.02	1	0.977734803382827	0.987699532876528	3.52845298768928	2.954614	1.422852	1	0.396892899778121	1.19019094527943	1	1	1.65414235759754	0.722822742886892	0.202098067023148	0	0	1	1	0	0	0	0	2	2	3	2	5	1	4	0	0	3	7	0	1	8	8	4	5
YWHAQ	ENSG00000134308	12854	2	7.2941e-07	1.78687926980198e-06	3.35729573019802e-06	6.8589e-06	2.8631e-06	0.499	8.57179554828085	19.81879	3.416421	1	1	1	1.65445536476611	1.02	1.02	1	1	1.00284560712609	3.57354935222685	2.954614	1.422852	1	1	0.776247301063363	1	1	1	0.88966811896703	0.98349724125596	0	0	0	0	0	0	0	0	0	0	2	1	2	1	3	0	0	0	0	2	2	3	5	3	4
YWHAZ	ENSG00000164924	12855	8	6.4576e-07	4.31175514660012e-06	2.17814485339988e-06	6.4899e-06	2.7607e-06	0.357	18.2293482771871	19.81879	3.416421	1	1	1	2.05949249904587	1.02	1.02	1	1	0.988736219663983	5.22498232428943	2.954614	1.422852	1	0.563853532561881	1	1	1	1	0.889671591505365	0.983557690921689	0	0	0	0	0	0	0	0	1	0	0	0	1	0	0	0	0	0	0	0	1	0	1	1	1
YY1	ENSG00000100811	12856	14	8.238e-07	5.27152285191957e-06	6.5424533820841e-06	1.1945e-05	5.4781e-06	0.198	42.0524398256084	19.81879	3.416421	18081738.4909477	313.65277821904	1	2.74056000164251	1.02	1.02	1.39935678653849	0.987262992001395	0.99402451459863	8.27239257278789	2.954614	1.422852	1	0.540364007931214	1.11191321932822	25302803.4697218	167.327919235984	1.10526899811853	1.04227168187434e-10	9.81551185862382e-13	5	4	1	6	1	0	0	0	1	2	3	2	4	0	1	1	0	0	1	3	4	3	5	6	6
YY1AP1	ENSG00000163374	30935	1	1.3313e-06	1.09043005540166e-06	1.7828324099723e-07	2.3948e-05	9.0322e-06	1.309	1	19.81879	3.416421	1	1	1	1	1.02	1.02	1	1.02734206130289	1.00382267163597	1	2.954614	1.422852	1	1.31183557011302	1	1	1.34770385869037	1.00382267163597	0.765541286673621	0.27064571355803	0	0	0	1	0	1	4	1	1	0	0	12	12	1	7	0	4	3	1	1	1	30	29	21	14
ZACN	ENSG00000186919	29504	17	8.6314e-07	0	0	1.3589e-05	6.6587e-06	1.924	1	19.81879	3.416421	1	1	1	1	1.02	1.02	1	1	1	1	2.954614	1.422852	1	1	1	1	1	1	0.889675063643984	0.983618140587418	0	0	0	1	2	2	1	0	0	0	0	8	10	6	4	2	4	0	0	0	0	15	15	4	9
ZADH2	ENSG00000180011	28697	18	3.502e-07	0	0	1.1073e-05	5.0215e-06	1.274	1	19.81879	3.416421	1	1	1	1	1.02	1.02	1	1	1	1	2.954614	1.422852	1	1	1	1	1	1	0.854383710163676	0.595954434266807	0	0	0	0	1	0	0	0	0	0	0	5	9	2	1	1	0	0	0	0	0	9	20	7	12
ZAN	ENSG00000146839	12857	7	5.182e-06	0	0	9.0942e-05	4.0896e-05	1.051	1.18644363737104	19.81879	3.416421	1	1	1	1.03424298093313	1.02	1.02	1.16484509784332	1	1	1.15602061412205	2.954614	1.422852	1.12659670650367	1	1	1.31231065081723	1	1	0.771806801261071	0.283370549830469	1	0	0	5	1	3	4	0	0	0	0	22	33	8	17	16	11	0	0	0	0	96	90	34	35
ZAP70	ENSG00000115085	12858	2	1.4084e-06	4.73352631578947e-06	1.68032811116577e-05	2.9979e-05	1.5563e-05	0.364	17.57062689522	19.81879	3.416421	1	1	1	2.03529076421712	1.02	1.02	0.61650152070094	1.00374634936889	1.05959440063762	5.12425395552206	2.954614	1.422852	0.187012807953968	1	0.690919662694353	1	1.00374634936889	1	0.837346674240695	0.495730111882398	0	0	1	3	1	0	2	0	0	2	6	3	13	1	2	1	2	2	2	13	9	21	23	12	7
ZAR1	ENSG00000182223	20436	4	5.6116e-07	7.63862755291494e-07	3.3621112513925e-06	7.5076e-06	3.085e-06	1.297	1	19.81879	3.416421	1	1	1.26348216119376	1	1.02	1.02	1	1.003385840958	1.04800416764834	1	2.954614	1.422852	1	0.659901875799712	1.10438742024403	1	1	1.46235756256965	0.75052320019383	0.24327269185907	0	0	1	1	1	1	2	0	1	1	1	2	3	2	1	1	2	1	1	7	4	10	9	9	5
ZAR1L	ENSG00000189167	37116	13	6.9037e-07	0	0	1.158e-05	5.6705e-06	0.688	3.24940168758659	19.81879	3.416421	1	1	1	1.32616295076785	1.02	1.02	1	1	1	2.27441829767531	2.954614	1.422852	1	1	1	1	1	1	0.889678535382955	0.983678590253147	0	0	0	0	0	0	0	0	0	0	0	2	3	0	0	0	0	0	0	0	0	8	14	3	3
ZBBX	ENSG00000169064	26245	3	2.2812e-06	0	0	1.7875e-05	6.9764e-06	1.055	1.18005511350784	19.81879	3.416421	1	1	1	1.03261080314625	1.02	1.02	0.996741509251171	1	1	1.14983864642546	2.954614	1.422852	1.04488823912257	1	1	1.04148348046182	1	1	0.822574200461589	0.430141672390965	0	0	0	2	1	1	1	0	0	0	0	5	7	0	4	3	4	0	0	0	0	19	26	8	12
ZBED2	ENSG00000177494	20710	3	2.2079e-07	0	0	7.2347e-06	2.2902e-06	1.784	1	19.81879	3.416421	1	1	1	1	1.02	1.02	1	1	1	1	2.954614	1.422852	1	1	1	1	1	1	0.854392431890379	0.596014883932536	0	0	0	0	0	1	0	0	0	0	0	0	7	2	3	0	0	0	0	0	0	4	17	5	3
ZBED3	ENSG00000132846	20711	5	3.5152e-08	9.33699727520436e-07	7.21700272479564e-07	1.6554e-06	8.1123e-07	1.909	1	19.81879	3.416421	1	5.9339507408525	1	1	1.02	1.02	1	0.991306810406408	1.01501090886041	1	2.954614	1.422852	1	0.654951632641848	0.89665864099804	1	3.85266507273266	1	0.508143002491105	0.0621454920675301	1	1	0	1	0	1	0	0	1	0	1	0	2	1	1	3	1	0	1	2	1	2	2	1	2
ZBED4	ENSG00000100426	20721	22	1.7053e-06	0	2.14885530049007e-05	4.6804e-05	2.4904e-05	0.405	14.1452855784312	19.81879	3.416421	1	1	1	1.90271360321062	1.02	1.02	0.47005963437401	1	0.975940516839144	4.57800696973295	2.954614	1.422852	0.385506702866701	1	2.36103840893561	1	1	2.30423304509369	0.636806287887843	0.121481255006865	0	0	1	3	1	0	1	0	0	6	3	11	9	8	10	1	3	0	0	12	17	38	36	30	26
ZBED5	ENSG00000236287	30803	11	1.2683e-06	0	0	1.8371e-05	6.5344e-06	0.423	12.8527284065153	19.81879	3.416421	1	1	1	1.84933459731741	1.02	1.02	1.75429167970829	1	1	4.36035803492494	2.954614	1.422852	0.135122991718341	1	1	1	1	1	0.889682006722347	0.983739039918877	0	0	0	1	1	0	3	0	0	0	0	9	12	1	1	3	1	0	0	0	0	21	21	7	8
ZBED6	ENSG00000257315	33273	1	1.5573e-06	0	0	2.3219e-05	8.8711e-06	0.625	4.43394876037955	19.81879	3.416421	2.32020294995238	1	1	1.4164628963649	1.02	1.02	0.79106841071521	1	1	2.62790666436622	2.954614	1.422852	2.19614219992504	1	1	4.03088561462685	1	1	0.496397556482452	0.0585611589767512	1	0	0	3	1	2	1	0	0	0	0	11	13	5	5	0	1	0	0	0	0	25	33	11	18
ZBED6CL	ENSG00000188707	21720	7	1.5004e-07	0	0	7.7194e-06	3.7422e-06	1.88	1	19.81879	3.416421	1	1	1	1	1.02	1.02	1	1	1	1	2.954614	1.422852	1	1	1	1	1	1	0.844954322591122	0.536471963189389	0	0	0	0	0	2	0	0	0	0	0	1	2	5	1	1	1	0	0	0	0	4	8	4	9
ZBED8	ENSG00000221886	30804	5	1.0347e-06	0	0	1.5478e-05	5.76e-06	0.96	1.36186160922133	19.81879	3.416421	1	1	1	1.07904815135653	1.02	1.02	1	1	1	1.32572657116611	2.954614	1.422852	1	1	1	1	1	1	0.889685477662229	0.983799489584606	0	0	0	0	1	0	0	0	0	0	0	0	0	0	0	0	0	0	0	0	0	0	0	0	0
ZBED9	ENSG00000232040	13851	6	2.4848e-06	0	1.27732191407138e-05	3.3258e-05	1.108e-05	0.671	3.52588534011412	19.81879	3.416421	1	1	1	1.3489780719606	1.02	1.02	1	1	1	2.36341620883378	2.954614	1.422852	1	1	1	1	1	1	0.889688948202671	0.983859939250335	0	0	0	1	1	0	0	0	0	0	0	0	0	0	0	0	0	0	0	0	0	0	0	0	0
ZBP1	ENSG00000124256	16176	20	9.6294e-07	0	0	1.3895e-05	6.2531e-06	1.597	1	19.81879	3.416421	1	1	1	1	1.02	1.02	1	1	1	1	2.954614	1.422852	1	1	1	1	1	1	0.889692418343741	0.983920388916064	0	0	0	0	1	1	0	0	0	0	0	8	9	2	3	1	4	0	0	0	0	17	24	6	10
ZBTB1	ENSG00000126804	20259	14	1.5071e-06	2.50966110080397e-06	1.06365454545455e-05	1.8474e-05	6.205e-06	0.262	29.9361535193852	19.81879	3.416421	2.24772821774511	1	1	2.43563055618178	1.02	1.02	1.22942604716962	1	1.00012065470874	6.8453096817762	2.954614	1.422852	1	1	0.617109318564945	2.76341561785399	1	1	0.592627256395794	0.0958578019987565	1	0	0	1	1	0	0	0	0	0	3	3	5	1	1	1	0	0	0	8	10	18	21	8	8
ZBTB10	ENSG00000205189	30953	8	1.7359e-06	1.43083144104803e-06	1.15806787772926e-05	2.0738e-05	8.1352e-06	0.289	26.0026990771142	19.81879	3.416421	25081.0194298505	1	1	2.3194693450296	1.02	1.02	1.18941599612175	1.01101166215774	1.06010735600811	6.33216054630964	2.954614	1.422852	1	0.437345212766531	1.15480876502268	29831.7657089047	1	1.22422126658318	3.00440276810085e-05	4.72199371922795e-07	4	0	1	3	0	0	0	0	2	4	7	9	15	3	9	2	1	3	3	13	10	24	30	19	24
ZBTB11	ENSG00000066422	16740	3	3.0307e-06	4.96097634252539e-06	4.05712162554426e-06	2.8179e-05	1.0012e-05	0.541	6.86229756342415	19.81879	3.416421	1	2.57372774087148	1	1.56509443677482	1.02	1.02	0.692524235038973	0.976159816423994	0.9784071207521	3.21633449400656	2.954614	1.422852	0.433527256152377	3.26478466885948	2.35612865523853	1	8.20234574950161	2.30525305369344	0.156180112588326	0.00725469051329607	0	2	0	4	1	0	1	2	0	4	1	9	16	5	5	1	2	1	4	2	5	23	36	15	15
ZBTB12	ENSG00000204366	19066	6	4.4193e-07	8.38906984553391e-06	1.19295997313633e-05	2.0394e-05	9.9242e-06	0.319	22.2397141200663	19.81879	3.416421	1	1	1	2.19912108200656	1.02	1.02	0.639821855205271	1.00029469599651	0.989563406015273	5.81339230586012	2.954614	1.422852	1	0.949177439199912	0.602637527311026	1	1	1	0.889695888085508	0.983980838581793	0	0	0	0	0	0	0	1	1	0	3	1	4	0	3	0	1	2	2	4	5	6	7	5	6
ZBTB14	ENSG00000198081	12860	18	5.9535e-07	5.80952092257001e-06	6.26301680395387e-06	1.4488e-05	6.5461e-06	0.645	4.00839967779124	19.81879	3.416421	1	1	1	1.38604478118114	1.02	1.02	1.4674218014805	1.03933308877422	1.00642439941262	2.50846632771358	2.954614	1.422852	1	0.726444840868173	1.4899109542402	1.4674218014805	1	1.49948273729948	0.649604459123113	0.130412331530432	0	1	0	1	0	0	0	1	2	2	0	4	3	0	7	3	1	5	2	4	4	13	9	5	5
ZBTB16	ENSG00000109906	12930	11	1.3218e-06	8.33650246858168e-06	9.04764497307001e-06	2.6629e-05	1.3082e-05	0.193	43.2141915787223	19.81879	3.416421	1	1	1	2.76602529206115	1.02	1.02	3.40178001173618	1.03261879190713	1.05102371532751	8.3985634835991	2.954614	1.422852	1	0.951392159385643	0.904036001129905	3.40178001173618	1	1	0.540596853953329	0.0732695317014558	0	0	0	0	1	0	0	1	1	1	2	8	7	2	5	3	0	4	1	8	4	22	17	8	10
ZBTB17	ENSG00000116809	12936	1	1.8947e-06	1.69243089675961e-05	1.34109427279578e-05	3.6282e-05	1.9752e-05	0.309	23.4299256734198	19.81879	3.416421	1	1	1	2.23822921388277	1.02	1.02	1.75974266802156	1.0049120189836	0.979847307424735	5.98067859165346	2.954614	1.422852	0.778619391405828	10.111587943415	1.15145170284984	1.37016976520582	10.1612562553474	1.12824685066704	0.185142239008347	0.00933041565960818	0	0	0	0	1	1	1	6	3	3	4	13	12	2	2	3	1	7	8	6	9	22	26	13	19
ZBTB18	ENSG00000179456	13030	1	9.7913e-07	5.56772547914318e-06	9.79000845546787e-06	1.9405e-05	1.0217e-05	0.179	46.6807240091019	19.81879	3.416421	931637057675916928	3547.30094885701	1.2460608923007	2.83839612583045	1.02	1.02	1	0.971610146928326	0.954723627516546	8.76503549700316	2.954614	1.422852	2.21513000762819	1.57573767346933	0.810304355422096	2063697202676355840	5430.9273745412	1	0	0	11	5	2	8	1	1	0	1	0	1	3	4	8	3	3	0	0	0	3	4	10	5	19	12	5
ZBTB2	ENSG00000181472	20868	6	1.1125e-06	1.95683328432814e-06	9.67839164951486e-06	1.7987e-05	8.1716e-06	0.162	51.3724790380871	19.81879	3.416421	1	1	1	2.92802953433028	1.02	1.02	1	1.01430863943843	1.07536542058685	9.23821159893061	2.954614	1.422852	1	1.8493112357277	0.570660819229307	1	1.87577236340916	1	0.693537962299076	0.168314381367613	0	0	0	1	1	0	0	1	0	0	4	1	8	2	1	0	0	2	1	10	4	23	12	6	7
ZBTB20	ENSG00000181722	13503	3	1.1518e-06	2.17485462717058e-05	1.15457783452502e-05	3.3541e-05	1.8319e-05	0.317	22.4729134413228	19.81879	3.416421	91.0073155580297	14113.3963800097	1	2.2068627796899	1.02	1.02	1	1.02419615348497	0.963162795312102	5.84641467020669	2.954614	1.422852	1	71.2742025687631	2.65492165901535	91.0073155580297	1030260.49318657	2.55712176643187	2.74100475037123e-09	2.84293998002616e-11	2	10	1	11	1	0	0	8	1	5	1	13	2	3	5	0	0	7	5	3	7	10	12	16	9
ZBTB21	ENSG00000173276	13083	21	1.6392e-06	0	0	3.2864e-05	1.5139e-05	0.249	32.0464079481579	19.81879	3.416421	1	1	1	2.49423843390138	1.02	1.02	1	1	1	7.10965079291813	2.954614	1.422852	0.25407427813697	1	1	1	1	1	0.889699357428042	0.984041288247522	0	0	0	0	4	0	1	0	0	0	0	14	18	2	5	0	0	0	0	0	0	36	40	18	20
ZBTB22	ENSG00000236104	13085	6	1.124e-06	3.45828305126318e-07	1.23103720873191e-05	2.2741e-05	1.0474e-05	0.579	5.62127545846036	19.81879	3.416421	1	1	1	1.49336074832159	1.02	1.02	1	0.991856110616081	1.02542091494305	2.93139184247926	2.954614	1.422852	1	1	0.825767511109661	1	1	1	0.88970282637141	0.984101737913251	0	0	2	3	0	0	0	0	0	2	5	3	10	2	3	0	0	0	1	9	8	26	18	14	10
ZBTB24	ENSG00000112365	21143	6	1.5848e-06	0	0	1.994e-05	8.3083e-06	0.664	3.64841758332008	19.81879	3.416421	1	1	1	1.35869292548838	1.02	1.02	2.03070913948151	1	1	2.40137839095983	2.954614	1.422852	1.55558916964155	1	1	3.15894914406956	1	1	0.558815226700879	0.0804324190055561	0	0	0	2	1	1	0	0	0	0	0	14	13	2	3	6	2	0	0	0	0	27	31	13	11
ZBTB25	ENSG00000089775	13112	14	9.8249e-07	0	0	1.1742e-05	3.9946e-06	1.133	1.07498494193352	19.81879	3.416421	1	1	1	1.00576641056974	1.02	1.02	1.00164446191096	1	1	1.0481659985824	2.954614	1.422852	1.03257312361105	1	1	1.03427115078311	1	1	0.824412116327023	0.437502677232094	1	0	0	2	0	1	0	0	0	0	0	2	8	4	2	2	2	0	0	0	0	11	10	4	3
ZBTB26	ENSG00000171448	23383	9	7.3946e-07	1.24327505043712e-07	5.002353732347e-06	1.0875e-05	4.0643e-06	0.64	4.11012913301103	19.81879	3.416421	1	1	1	1.39348900648868	1.02	1.02	1	1	1.02826201271315	2.53766368328167	2.954614	1.422852	0.679928152374878	1	1.1794216635254	1	1	1.21275449357412	0.791171690897897	0.328841949131648	0	0	0	0	0	0	1	0	0	1	0	1	3	0	3	0	0	0	0	3	0	7	9	6	8
ZBTB3	ENSG00000185670	22918	11	9.8324e-07	0	6.08534225621415e-06	1.8291e-05	6.542e-06	0.676	3.44152512922796	19.81879	3.416421	1	1	1	1.34215464959125	1.02	1.02	1.04004013272102	1	1.01845848696119	2.33677617170701	2.954614	1.422852	1.23289611159547	1	1.5954158420225	1.28226143553499	1	1.62486480454016	0.664663118747481	0.142021001612388	0	0	1	1	0	1	1	0	0	3	2	3	7	1	4	2	2	0	0	3	1	16	10	9	14
ZBTB32	ENSG00000011590	16763	19	8.9371e-07	1.37494703049759e-06	1.96484365971108e-06	1.3816e-05	5.9342e-06	0.819	1.90113172124896	19.81879	3.416421	1	1	1	1.18258637993481	1.02	1.02	0.851635468485608	0.975456518216632	1.0171607970059	1.71974812641851	2.954614	1.422852	2.06043821262296	0.642263457017806	0.876433576224036	1.7547422624928	1	1	0.708594885773359	0.184638480744918	0	0	0	0	0	2	0	0	1	0	1	3	8	8	7	0	2	0	3	3	2	20	23	14	14
ZBTB34	ENSG00000177125	31446	9	1.0032e-06	3.07441764176417e-06	1.00648532853285e-05	1.9082e-05	8.1275e-06	0.298	24.8118202027167	19.81879	3.416421	5.24080888781183	1	3.89676993941382	2.2824092363145	1.02	1.02	0.87304358842663	0.989309118101205	1.00444585187432	6.17112650736221	2.954614	1.422852	1	1	0.806227482974691	4.57545459767342	1	3.15565047732796	0.197003766883411	0.0102541137871331	1	1	3	4	0	0	0	0	0	1	3	1	4	4	4	1	1	0	1	5	5	16	9	3	10
ZBTB37	ENSG00000185278	28365	1	1.2067e-06	0	5.10365490196078e-06	1.6718e-05	4.5981e-06	0.339	20.0334331671418	19.81879	3.416421	1	1	1	2.12387913304686	1.02	1.02	0.892019088636525	1	0.95762183402714	5.49469861621915	2.954614	1.422852	1	1	1.52195105865413	1	1	1.45745356408791	0.751393226560415	0.244750001830733	0	0	0	2	0	0	0	0	0	2	0	2	9	0	2	2	2	0	0	1	6	19	17	8	8
ZBTB38	ENSG00000177311	26636	3	1.9469e-06	0	1.77138494488978e-05	3.6366e-05	1.6062e-05	0.221	37.1588159643264	19.81879	3.416421	1	1	1	2.62632687455746	1.02	1.02	1	1	1.06277280142316	7.72143515888756	2.954614	1.422852	0.081466207982021	1	1.61587516608925	1	1	1.71730817701478	0.714027303673599	0.191051792883026	0	0	0	2	4	0	2	0	0	5	5	12	13	4	6	0	0	0	0	16	13	36	34	12	15
ZBTB39	ENSG00000166860	29014	12	1.116e-06	0	0	2.3832e-05	1.0362e-05	0.855	1.70502352099102	19.81879	3.416421	1	1	1	1.15171491622548	1.02	1.02	0.922529543598476	1	1	1.60177735505598	2.954614	1.422852	1.63709573133771	1	1	1.51026917785799	1	1	0.743441328375833	0.231705199377888	0	0	0	4	0	2	1	0	0	0	0	3	9	2	5	0	1	0	0	0	0	21	24	15	6
ZBTB4	ENSG00000174282	23847	17	1.5553e-06	0	1.68048174157304e-05	3.9795e-05	1.7853e-05	0.113	68.967134150869	19.81879	3.416421	1	1	1	3.19085841444029	1.02	1.02	1	1	0.99847702105252	10.8104354354932	2.954614	1.422852	1.77662529175954	1	2.3378289045684	1.77662529175954	1	2.33426844036393	0.490117004121422	0.056728691677244	1	0	0	1	1	1	0	0	0	6	4	11	7	2	2	0	0	0	0	10	12	29	35	18	28
ZBTB40	ENSG00000184677	29045	1	2.4617e-06	0	3.02796380090498e-06	3.522e-05	1.536e-05	0.693	3.17350637495961	19.81879	3.416421	1	1	1	1.31965661437431	1.02	1.02	0.741609184168932	1	1.00784623320229	2.24907885422098	2.954614	1.422852	1	1	0.780953098545614	1	1	1	0.889706294915682	0.98416218757898	0	0	0	1	2	0	0	0	0	0	2	8	9	11	11	1	3	0	0	5	6	60	58	20	21
ZBTB41	ENSG00000177888	24819	1	2.1871e-06	6.1272209417188e-06	1.47657886071781e-06	2.354e-05	8.3663e-06	0.414	13.4840454634412	19.81879	3.416421	2.27296971654583	1	1.98360573879947	1.87566304968126	1.02	1.02	1.5515208828067	0.994589380891294	1.02177970426343	4.46756699131004	2.954614	1.422852	1	0.242429085281664	1	3.52655998120807	1	2.02680808516576	0.351355812882541	0.0275440722683862	1	1	1	2	1	0	0	0	3	0	0	4	9	9	7	2	0	2	3	2	0	19	12	12	10
ZBTB42	ENSG00000179627	32550	14	9.2709e-07	0	0	1.5401e-05	7.2177e-06	0.597	5.1192857348081	19.81879	3.416421	3.24944413845504	1	1	1.46205704722752	1.02	1.02	1.28282582791667	1	1	2.80759163821698	2.954614	1.422852	0.863177852731253	1	1	3.59813173230742	1	1	0.525779338254247	0.0679491044547814	1	0	0	1	0	1	2	0	0	0	0	4	7	1	3	3	2	0	0	0	0	12	13	4	4
ZBTB43	ENSG00000169155	17908	9	5.6229e-07	1.93556543837358e-06	8.85651969504448e-06	1.6468e-05	7.4996e-06	0.225	36.376105608022	19.81879	3.416421	1	1	1	2.60697550873062	1.02	1.02	0.556181605989883	1	1.02266883654177	7.6302641599258	2.954614	1.422852	1	1	0.637601467797999	1	1	1	0.889709763060927	0.984222637244709	0	0	1	1	0	0	0	0	0	0	3	2	8	3	3	0	1	0	0	7	6	9	16	10	3
ZBTB44	ENSG00000196323	25001	11	1.4206e-06	0	8.14671208053692e-06	1.3747e-05	4.5917e-06	0.142	57.7202711662143	19.81879	3.416421	1	1	1	3.03481247827599	1.02	1.02	1	1	1.05759713969085	9.83910951459791	2.954614	1.422852	1	1	0.586929427177531	1	1	1	0.889713230807214	0.984283086910438	0	0	0	0	2	0	0	0	0	0	4	5	7	2	5	0	0	0	0	13	11	26	23	9	1
ZBTB45	ENSG00000119574	23715	19	8.3167e-07	3.44463248388088e-06	1.09130168867056e-05	2.4496e-05	1.2436e-05	1.13	1.07837960732148	19.81879	3.416421	1	1	1	1.00663373145081	1.02	1.02	0.994039805357716	0.973555930772016	1.04361179152523	1.05145088108404	2.954614	1.422852	0.98470365131847	2.38362673758139	0.932429005722474	1	2.32059394711912	1	0.635611045406085	0.120687016928291	0	0	0	0	0	0	1	2	1	2	4	6	7	2	1	0	2	0	3	7	3	17	10	7	12
ZBTB46	ENSG00000130584	16094	20	1.5905e-06	3.44357168784029e-06	1.26751109670729e-05	2.9647e-05	1.7697e-05	0.397	14.7591146690271	19.81879	3.416421	1	1	1	1.92737070537599	1.02	1.02	1	1.00874433586591	0.992793239351576	4.67895031801707	2.954614	1.422852	1.80962361607682	1.18187277540916	1.41368278236746	1.80962361607682	1.19220746790812	1.40349470892214	0.569350956676638	0.0849196040336463	0	0	0	2	0	1	0	1	1	3	2	7	5	5	6	0	0	1	0	7	9	15	18	12	11
ZBTB47	ENSG00000114853	26955	3	1.2684e-06	3.0554652580252e-07	1.69408573750508e-05	2.785e-05	1.3287e-05	0.12	66.0010247627172	19.81879	3.416421	1	1	3.77989349978227	3.1527902746721	1.02	1.02	0.380595450140914	1	1.013706016231	10.5638137064191	2.954614	1.422852	1	1	0.735577641028049	1	1	2.81851342193825	0.58747924811146	0.0933055355064135	0	0	4	8	1	0	0	0	0	3	8	4	12	2	3	1	2	0	0	8	7	19	17	8	4
ZBTB48	ENSG00000204859	4930	1	1.7032e-06	0	1.21944971403432e-05	2.4837e-05	1.061e-05	0.644	4.02850471943728	19.81879	3.416421	1	1	1	1.38752524515764	1.02	1.02	0.600092627946232	1	1.05473610094674	2.51427118646185	2.954614	1.422852	1	1	4.68011706637601	1	1	4.93628842656375	0.445220677103356	0.0451579211830304	0	0	1	3	2	0	0	0	0	8	3	15	10	3	5	0	3	0	0	12	9	25	24	13	11
ZBTB49	ENSG00000168826	19883	4	1.5154e-06	0	0	2.4592e-05	1.0955e-05	0.903	1.51591806791595	19.81879	3.416421	1	1	1	1.11545359854681	1.02	1.02	1.10748478003077	1	1	1.46377895985672	2.954614	1.422852	1.01626821761685	1	1	1.12550158343965	1	1	0.807643087184005	0.376801163246428	0	0	0	3	0	1	2	0	0	0	0	13	10	0	2	4	3	0	0	0	0	27	33	14	7
ZBTB5	ENSG00000168795	23836	9	8.8076e-07	0	1.665099756691e-06	2.2076e-05	8.1756e-06	0.483	9.3329159269846	19.81879	3.416421	4.92882813112895	1	1	1.69165150341074	1.02	1.02	0.970141722488017	1	1	3.72292125354253	2.954614	1.422852	1	1	1	4.78166181298084	1	1	0.452979639072276	0.0469825499529682	1	0	0	2	0	0	0	0	0	0	0	6	9	1	3	1	1	0	0	0	0	15	28	8	8
ZBTB6	ENSG00000186130	16764	9	8.367e-07	0	5.79311542534416e-06	1.0044e-05	3.4966e-06	0.641	4.08954122062545	19.81879	3.416421	1	1	1	1.39199175428561	1.02	1.02	1.0015762971995	1	0.971707922772671	2.53178948636641	2.954614	1.422852	0.674212673186252	1	0.816971345362673	1	1	1	0.889716698154611	0.984343536576167	0	0	0	0	1	0	1	0	0	0	1	0	2	2	1	1	1	0	0	1	4	5	10	3	11
ZBTB7A	ENSG00000178951	18078	19	7.8972e-07	0	0	3.1905e-05	2.025e-05	0.329	21.1086500322223	19.81879	3.416421	107104.260622799	1	1	2.16100793041213	1.02	1.02	1.33672304947249	1	1	5.65146263795109	2.954614	1.422852	5.95854828025121	1	1	853077.812994008	1	1	9.75994846350173e-07	1.28554761879383e-08	4	0	0	2	0	2	0	0	0	0	0	7	4	2	8	1	0	0	0	0	0	11	10	11	16
ZBTB7B	ENSG00000160685	18668	1	1.0459e-06	7.09676541879881e-07	1.40336937786157e-05	2.3739e-05	1.0093e-05	0.524	7.50743119451429	19.81879	3.416421	1	1	1	1.59989853196306	1.02	1.02	1	1	1.09862609446505	3.35517686896575	2.954614	1.422852	1.85185799094317	1	1.2528613460117	1.85185799094317	1	1.37642616747506	0.611164872554684	0.105739655380266	0	0	1	2	2	1	0	0	0	3	3	4	4	0	4	0	0	0	0	15	8	19	16	12	13
ZBTB7C	ENSG00000184828	31700	18	7.0955e-07	0	1.28934006309148e-05	2.4922e-05	1.369e-05	0.619	4.57163802694713	19.81879	3.416421	1	1	1	1.42592925885968	1.02	1.02	0.824063293077022	1	1.01229636568528	2.66514986510598	2.954614	1.422852	1	1	0.631934323371018	1	1	1	0.889720165103187	0.984403986241897	0	0	2	2	1	0	0	0	0	1	5	5	11	3	4	0	1	0	0	8	8	16	18	12	6
ZBTB8A	ENSG00000160062	24172	1	1.1857e-06	0	6.28087929275757e-06	1.3318e-05	4.2791e-06	0.736	2.6122777637515	19.81879	3.416421	1	1	1	1.26730620131043	1.02	1.02	1	1	0.986662458738902	2.04587719987873	2.954614	1.422852	1	1	2.48940698669685	1	1	2.45620441829612	0.621572884504516	0.111811936040338	0	0	1	1	0	0	0	0	0	4	0	4	5	6	3	0	0	0	0	3	5	12	11	9	13
ZBTB8B	ENSG00000273274	37057	1	8.6719e-07	0	0	1.8408e-05	8.6206e-06	0.898	1.53252053926745	19.81879	3.416421	1	1	1	1.11898277491256	1.02	1.02	0.918769225171684	1	1	1.47718494208547	2.954614	1.422852	1.28745582816965	1	1	1.1828747936902	1	1	0.796748511992343	0.343986510082373	0	0	0	1	0	1	0	0	0	0	0	4	6	2	2	1	3	0	0	0	0	14	23	9	9
ZBTB8OS	ENSG00000176261	24094	1	6.1938e-07	0	6.68483922558923e-07	4.1579e-06	1.5193e-06	0.495	8.75592517512476	19.81879	3.416421	1	1	1	1.66358084912776	1.02	1.02	0.59765691797662	1	1.02309837403717	3.61015957813496	2.954614	1.422852	0.560417387419939	1	1.2770591496276	1	1	1.30655713953329	0.77270979237141	0.285275476097965	0	0	0	1	0	0	1	0	0	1	0	3	1	0	1	0	2	0	0	2	0	4	3	0	1
ZBTB9	ENSG00000213588	28323	6	6.958e-07	0	6.35739196813807e-06	1.5989e-05	5.4772e-06	0.738	2.58984018816512	19.81879	3.416421	1	1	1	1.26502152112672	1.02	1.02	1.04993651789893	1	0.963576446145229	2.03703738896449	2.954614	1.422852	1.55538925699923	1	2.48591388988729	1.63305998047118	1	2.39536807144065	0.504584059125224	0.0610359827155363	0	0	0	0	1	1	0	0	0	4	0	8	3	1	1	2	2	0	0	3	8	13	23	6	5
ZC2HC1A	ENSG00000104427	24277	8	8.9957e-07	0	0	8.0108e-06	2.7414e-06	0.537	7.00873294424315	19.81879	3.416421	1	1	1	1.5731247210829	1.02	1.02	0.801170656986481	1	1	3.24833606499335	2.954614	1.422852	0.575665703130428	1	1	1	1	1	0.889723631653012	0.984464435907626	0	0	0	2	1	0	1	0	0	0	0	3	6	0	0	1	2	0	0	0	0	12	13	4	6
ZC2HC1B	ENSG00000118491	21174	6	7.719e-07	0	0	5.4523e-06	1.6236e-06	1.618	1	19.81879	3.416421	1	1	1	1	1.02	1.02	1	1	1	1	2.954614	1.422852	1	1	1	1	1	1	0.889727097804153	0.984524885573355	1	0	0	0	0	0	0	0	0	0	0	4	3	1	2	1	2	0	0	0	0	9	12	3	3
ZC2HC1C	ENSG00000119703	20354	14	1.0999e-06	0	0	1.4055e-05	6.0832e-06	1.301	1	19.81879	3.416421	1	1	1	1	1.02	1.02	1	1	1	1	2.954614	1.422852	1	1	1	1	1	1	0.88973056355668	0.984585335239084	0	0	0	1	0	0	1	0	0	0	0	2	3	0	4	1	0	0	0	0	0	14	26	4	10
ZC3H10	ENSG00000135482	25893	12	9.7717e-07	2.21244444444444e-06	7.66755555555555e-06	1.5808e-05	5.5475e-06	0.609	4.81201613477049	19.81879	3.416421	1	1	6.98831420053105	1.44206991953567	1.02	1.02	1.16280377482733	1.00991527688659	1.02041906628488	2.72872884156688	2.954614	1.422852	1	1.82847207248738	0.789345462668001	1.16280377482733	1.84660187936549	5.62882963897592	0.230286107759986	0.0131001285295912	0	0	3	4	1	0	0	1	0	0	1	4	5	2	3	1	0	1	0	6	5	13	9	8	4
ZC3H11A	ENSG00000058673	29093	1	2.4048e-06	2.35869443917253e-06	2.54013247295503e-06	2.3317e-05	7.9043e-06	0.186	44.9064506125083	19.81879	3.416421	1	1	1	2.80202310008705	1.02	1.02	1.71295018503564	1.00977610551606	0.988509592472757	8.57930973690193	2.954614	1.422852	1	0.614853433881666	1.2339386145056	1.71295018503564	1	1.21976015696133	0.664098552076152	0.141562309338921	0	0	0	4	0	0	0	0	1	1	0	4	8	1	3	2	0	1	0	2	4	14	19	9	13
ZC3H12A	ENSG00000163874	26259	1	1.3993e-06	0	1.23841780715397e-05	2.4167e-05	1.0778e-05	0.511	8.04281741840798	19.81879	3.416421	1	1	1	1.62774656337105	1.02	1.02	0.719820562299419	1	1.05046869071583	3.46653413092291	2.954614	1.422852	1	1	0.880170934326171	1	1	1	0.889734028910661	0.984645784904813	0	0	0	1	3	0	0	0	0	3	7	5	11	7	6	0	1	0	0	13	11	22	18	7	11
ZC3H12C	ENSG00000149289	29362	11	2.3422e-06	0	1.16175351027397e-05	2.6785e-05	1.1071e-05	0.252	31.5457881560576	19.81879	3.416421	1	1	1	2.48055910947006	1.02	1.02	0.274151243501816	1	0.971320296800699	7.04759550603897	2.954614	1.422852	1	1	0.89264204478181	1	1	1	0.889737493866166	0.984706234570542	1	0	2	3	0	0	0	0	0	3	7	7	10	3	4	0	2	0	0	7	12	27	23	7	7
ZC3H12D	ENSG00000178199	21175	6	5.0969e-07	3.92095322153574e-06	6.08017652250663e-06	1.668e-05	8.2382e-06	0.752	2.44101155550082	19.81879	3.416421	1	1	1	1.24938374092276	1.02	1.02	0.815352041181494	0.977457543240818	1.0226510943117	1.97659763476978	2.954614	1.422852	0.784203910059859	0.539204304914031	0.812678710956538	1	1	1	0.889740958423262	0.984766684236271	0	0	0	0	0	0	1	1	3	0	1	3	8	1	2	0	2	3	7	4	2	13	15	10	10
ZC3H13	ENSG00000123200	20368	13	9.3273e-06	0	5.00863151739597e-06	5.5381e-05	1.5529e-05	0.211	39.2006602501342	19.81879	3.416421	1	1	1	2.67538554686441	1.02	1.02	0.78280798862008	1	1.04488955839708	7.95524239995266	2.954614	1.422852	1	1	1.17928578940975	1	1	1.2322234077203	0.787589105402236	0.319635136023784	1	0	0	6	1	0	0	0	0	1	0	15	21	8	10	4	1	0	0	5	1	61	46	25	18
ZC3H14	ENSG00000100722	20509	14	2.4507e-06	1.75144437615243e-06	6.11742470805163e-06	2.055e-05	7.6094e-06	0.342	19.7213017579853	19.81879	3.416421	1	1	1	2.11293080017914	1.02	1.02	0.509681535477954	1.00657092315391	1.00665828621466	5.44864984965594	2.954614	1.422852	0.275198110039586	0.63163171323527	0.866801167722714	1	1	1	0.889744422582019	0.984827133902	0	0	0	2	0	0	1	0	1	1	3	4	5	7	7	0	1	2	2	4	4	23	24	13	11
ZC3H15	ENSG00000065548	29528	2	9.539e-07	0	4.71426352530541e-06	1.0271e-05	3.4733e-06	0.374	16.6688403677612	19.81879	3.416421	1	1	1	2.00151922781398	1.02	1.02	0.641999431559652	1	1.01686771127248	4.98425092875479	2.954614	1.422852	1	1	1.18567385658108	1	1	1.20567346085722	0.79223623616361	0.331653731148771	0	0	0	1	0	0	0	0	0	1	0	4	4	1	1	0	1	0	0	4	3	12	13	10	9
ZC3H18	ENSG00000158545	25091	16	2.9522e-06	5.64188786258306e-07	8.43426527305135e-06	4.4071e-05	1.9345e-05	0.126	63.5920579567199	19.81879	3.416421	1	1	1	3.12045079823667	1.02	1.02	0.910526607195112	1	1.01500119294216	10.3588731148414	2.954614	1.422852	1	1	0.830718246759846	1	1	1	0.889747886342505	0.984887583567729	1	0	1	4	1	0	0	0	0	1	3	8	20	1	10	1	0	0	0	5	4	38	37	15	20
ZC3H3	ENSG00000014164	28972	8	1.5155e-06	0	0	3.9953e-05	1.7077e-05	0.41	13.7741683947859	19.81879	3.416421	1	1	1	1.88759593660833	1.02	1.02	0.632404051858797	1	1	4.51624807223188	2.954614	1.422852	1	1	1	1	1	1	0.889751349704789	0.984948033233458	0	0	0	3	1	0	0	0	0	0	0	13	9	5	10	0	1	0	0	0	0	37	28	24	33
ZC3H4	ENSG00000130749	17808	19	3.7692e-06	0	9.01042509693337e-06	5.4158e-05	2.5301e-05	0.054	102.420809271555	19.81879	3.416421	1	1	1	3.57841017818462	1.02	1.02	0.197637836866904	1	1.06010972115768	13.2913675833108	2.954614	1.422852	1	1	0.770130185595857	1	1	1	0.88975481266894	0.985008482899187	0	0	0	3	4	0	0	0	0	0	1	10	15	9	6	0	1	0	0	12	9	46	39	22	20
ZC3H6	ENSG00000188177	24762	2	1.8581e-06	0	0	2.7401e-05	1.0893e-05	0.406	14.0703012661855	19.81879	3.416421	1	1	1	1.89967209951442	1.02	1.02	1	1	1	4.56557395473308	2.954614	1.422852	1.71200497887408	1	1	1.71200497887408	1	1	0.714653585682024	0.191810532427567	0	0	0	0	0	1	0	0	0	0	0	9	11	4	7	0	0	0	0	0	0	33	27	14	12
ZC3H7A	ENSG00000122299	30959	16	2.77e-06	1.42015496668216e-06	1.11959082597241e-05	2.7356e-05	1.0265e-05	0.115	68.1019810339464	19.81879	3.416421	1	3.52948410913504	1.03248744202224	3.17993501586141	1.02	1.02	0.29578921242349	0.994923263545925	1.04779138144113	10.7391176269524	2.954614	1.422852	1	1	1.36095593626857	1	3.51156584849412	1.4723249246611	0.429859088052483	0.0417398558608839	1	1	2	3	0	0	0	0	0	2	0	8	9	2	6	0	1	1	2	10	7	24	29	17	12
ZC3H7B	ENSG00000100403	30869	22	2.6015e-06	4.38337041053445e-06	2.38037762974438e-05	4.1856e-05	2.0104e-05	0.323	21.7803826046354	19.81879	3.416421	1	1	1	2.18375700703654	1.02	1.02	1.05270518505171	1.01996877070985	1.00406186694062	5.74798865649854	2.954614	1.422852	0.249652535897951	1.13364044271687	1.44500625308627	1	1.15627784878489	1.45087567621467	0.719455889883605	0.197768999976029	0	0	2	4	2	0	1	1	1	5	5	8	12	3	11	1	0	2	0	16	19	32	29	7	15
ZC3H8	ENSG00000144161	30941	2	7.7002e-07	0	0	6.1487e-06	2.3201e-06	0.56	6.20912525383912	19.81879	3.416421	1	1	1	1.52822653860749	1.02	1.02	0.538998020082643	1	1	3.06967537355882	2.954614	1.422852	1.86303255071514	1	1	1.00417085618498	1	1	0.837116535187654	0.494581795529503	0	0	0	1	0	1	0	0	0	0	0	3	1	2	0	0	3	0	0	0	0	4	4	4	4
ZC3HAV1	ENSG00000105939	23721	7	1.9219e-06	3.42954219905851e-06	8.16417484868863e-06	2.9183e-05	1.2308e-05	0.59	5.30846271365842	19.81879	3.416421	1	1	1	1.47403795784298	1.02	1.02	1.15901130899416	1.05419055722245	1.05646254988409	2.8549332207189	2.954614	1.422852	0.760998620947714	0.400258080981077	0.782184039616291	1	1	1	0.889758275235026	0.985068932564916	0	1	0	2	2	1	2	0	2	0	1	4	19	0	6	2	1	6	2	7	2	32	28	10	11
ZC3HAV1L	ENSG00000146858	22423	7	4.2995e-07	1.6944498973306e-06	1.00111211498974e-06	6.5884e-06	2.9219e-06	1.165	1.04173181918043	19.81879	3.416421	1	1	1	1	1.02	1.02	1	0.998752563949327	1.0104072720135	1.01598834998446	2.954614	1.422852	1	0.432263457967476	1	1	1	1.0104072720135	0.833772281220237	0.47838749746552	0	0	0	0	0	0	0	0	2	0	0	5	3	1	1	2	4	2	3	1	0	7	5	3	1
ZC3HC1	ENSG00000091732	29913	7	1.7807e-06	0	1.05149282004277e-06	1.5364e-05	5.5499e-06	0.652	3.87097149765134	19.81879	3.416421	1	1	1	1.3757974293917	1.02	1.02	0.633081094515204	1	1.02667382811222	2.46831062361318	2.954614	1.422852	2.09994374921568	1	1	1.32943468717382	1	1.02667382811222	0.763895145585076	0.267438935291774	0	0	0	3	0	3	3	0	0	0	0	5	5	6	2	1	4	0	0	3	1	22	19	6	10
ZCCHC10	ENSG00000155329	25954	5	3.2521e-07	0	0	3.5768e-06	1.4352e-06	1.02	1.23955368971084	19.81879	3.416421	1	1	1	1.04781176764635	1.02	1.02	1.02626146953288	1	1	1.20741355877702	2.954614	1.422852	1	1	1	1.02626146953288	1	1	0.826288869533706	0.445228596105891	0	0	0	0	0	0	0	0	0	0	0	1	6	0	0	1	0	0	0	0	0	5	3	0	4
ZCCHC14	ENSG00000140948	24134	16	1.6842e-06	0	3.29466902654867e-06	3.6696e-05	1.971e-05	0.311	23.1869823294775	19.81879	3.416421	1	1	1.2802037598236	2.23032749873	1.02	1.02	1.19126008290079	1	1.00294584956769	5.94678315131681	2.954614	1.422852	1	1	1	1.19126008290079	1	1.28397504751603	0.740527017368225	0.227168618955365	0	0	1	2	3	0	0	0	0	0	0	12	14	0	5	1	0	0	0	2	2	40	33	26	24
ZCCHC17	ENSG00000121766	30246	1	8.2614e-07	0	0	6.0173e-06	1.7742e-06	0.842	1.76962991529436	19.81879	3.416421	1	1	1	1.16248441279094	1.02	1.02	1.00860376014869	1	1	1.64287892060079	2.954614	1.422852	0.895393410172624	1	1	1	1	1	0.889761737403116	0.985129382230646	0	0	0	1	0	1	3	0	0	0	0	3	5	1	1	1	1	0	0	0	0	9	9	1	3
ZCCHC2	ENSG00000141664	22916	18	2.1891e-06	0	0	2.7134e-05	1.2429e-05	0.285	26.5502919299966	19.81879	3.416421	1.1523581146184	1	1	2.33620584400646	1.02	1.02	1	1	1	6.40528664524462	2.954614	1.422852	0.685399016929847	1	1	1	1	1	0.889765199173279	0.985189831896375	1	0	0	1	2	1	1	0	0	0	0	19	22	7	6	0	0	0	0	0	0	39	40	13	20
ZCCHC24	ENSG00000165424	26911	10	3.8252e-07	3.57091625396825e-06	3.37734304761905e-06	8.0231e-06	3.9496e-06	0.332	20.7803631750204	19.81879	3.416421	1	1	1	2.14976643011978	1.02	1.02	1.40757163638859	1	0.975461674622885	5.60389936298506	2.954614	1.422852	1	1	0.911503943307121	1.40757163638859	1	1	0.757783671291027	0.255993104143654	0	0	0	0	0	0	0	0	0	1	3	3	5	1	4	1	0	0	0	1	4	7	12	2	9
ZCCHC3	ENSG00000177764	16230	20	3.3041e-07	0	0	7.3688e-06	3.3231e-06	1.179	1.02881969549605	19.81879	3.416421	1	1	1	1	1.02	1.02	1	1	1	1.00349387506993	2.954614	1.422852	1.00173970655597	1	1	1.00173970655597	1	1	0.838885482205519	0.503527055897835	0	0	0	0	0	0	0	0	0	0	0	0	0	0	0	0	0	0	0	0	0	0	0	0	0
ZCCHC4	ENSG00000168228	22917	4	1.7026e-06	0	0	1.378e-05	5.1457e-06	0.949	1.38760603129799	19.81879	3.416421	1	1	1	1.08554151032244	1.02	1.02	1.11414974138899	1	1	1.35032589817383	2.954614	1.422852	1.10128746883869	1	1	1.22699914860156	1	1	0.788698328340221	0.322444037617843	0	0	0	0	2	1	1	0	0	0	0	8	10	3	4	6	5	0	0	0	0	14	22	5	8
ZCCHC7	ENSG00000147905	26209	9	1.7643e-06	0	0	1.4986e-05	5.2316e-06	0.911	1.49060121556764	19.81879	3.416421	1	1	1	1.10992277517909	1.02	1.02	0.912654938039149	1	1	1.44277918745778	2.954614	1.422852	1.19208731621203	1	1	1.08796437571475	1	1	0.814374841601825	0.399529659376497	0	0	0	2	1	2	3	0	0	0	0	4	2	4	3	1	3	0	0	0	0	23	15	9	9
ZCCHC8	ENSG00000033030	25265	12	1.6938e-06	0	5.55774765358362e-06	1.9257e-05	8.2196e-06	0.323	21.7803826046354	19.81879	3.416421	1	1	1	2.18375700703654	1.02	1.02	1.20635578399552	1	0.97973513904266	5.74798865649854	2.954614	1.422852	1	1	1.0607712425732	1.20635578399552	1	1.03927486083491	0.783178414349075	0.308825038076291	0	0	0	1	0	0	0	0	0	1	1	2	6	2	1	2	1	0	0	1	3	12	22	10	12
ZCCHC9	ENSG00000131732	25424	5	8.3764e-07	0	0	7.7792e-06	2.6856e-06	0.917	1.47255389154623	19.81879	3.416421	1	1	1	1.10586717777534	1.02	1.02	1.11358691638587	1	1	1.42738778415859	2.954614	1.422852	1.1458590507031	1	1	1.27601364688531	1	1	0.778559456950259	0.298086353409313	0	0	0	0	0	1	1	0	0	0	0	4	2	0	2	2	0	0	0	0	0	13	10	2	5
ZCRB1	ENSG00000139168	29620	12	7.1547e-07	0	1.53289772883689e-06	5.5268e-06	1.6497e-06	0.908	1.49992147834398	19.81879	3.416421	1	1	1	1.11198022393054	1.02	1.02	0.966402743468713	1	1.00955006629098	1.45058968905481	2.954614	1.422852	1	1	0.883408783056165	1	1	1	0.889768660545582	0.985250281562104	0	0	0	0	0	0	0	0	0	0	1	0	2	0	0	1	2	0	0	1	0	3	8	2	1
ZCWPW1	ENSG00000078487	23486	7	2.0288e-06	0	0	1.7461e-05	6.6735e-06	0.965	1.35059029484701	19.81879	3.416421	1	1	1	1.07617796252205	1.02	1.02	0.949759863309726	1	1	1.31485471188899	2.954614	1.422852	0.7146529573082	1	1	1	1	1	0.889772121520095	0.985310731227833	0	0	0	3	1	0	4	0	0	0	0	3	9	1	1	2	4	0	0	0	0	13	14	7	9
ZCWPW2	ENSG00000206559	23574	3	7.8701e-07	0	0	7.7358e-06	3.07e-06	1.03	1.22171167379787	19.81879	3.416421	4.88611377888615	1	1	1.04325342725605	1.02	1.02	1.02102792785766	1	1	1.19014838301023	2.954614	1.422852	0.946085227181041	1	1	4.7198854474359	1	1	0.456979348512614	0.047949880394276	2	0	0	0	0	0	1	0	0	0	0	4	4	0	2	1	0	0	0	0	0	5	9	3	2
ZDBF2	ENSG00000204186	29313	2	1.9337e-06	0	0	6.0269e-05	2.1539e-05	0.46	10.5495412764974	19.81879	3.416421	343.633258679154	1	1	1.74853263522371	1.02	1.02	0.592102299029568	1	1	3.9520700225275	2.954614	1.422852	12.2670173365565	1	1	2495.92147058794	1	1	0.000442938176032398	8.0890088032684e-06	3	0	0	3	2	4	1	0	0	0	0	18	27	7	16	4	6	0	0	0	0	90	104	31	27
ZDHHC1	ENSG00000159714	17916	16	1.1052e-06	1.1362641509434e-06	2.40091973137193e-06	2.0074e-05	8.9837e-06	1.168	1.03888341175295	19.81879	3.416421	1	4.74413568806913	1	1	1.02	1.02	1	1.01093995918834	1.0449543588681	1.01323207317824	2.954614	1.422852	1.00576098202236	0.649096015289086	1	1.00576098202236	3.11308807674903	1.0449543588681	0.550597807796144	0.0771125063208494	0	1	0	1	1	1	1	0	1	0	0	2	7	2	0	3	2	1	0	4	0	12	13	6	6
ZDHHC11	ENSG00000188818	19158	5	8.6709e-07	3.83282632743363e-06	3.80872050147493e-07	1.3075e-05	7.1372e-06	1.541	1	19.81879	3.416421	1	1	1	1	1.02	1.02	1	0.984900627002402	1	1	2.954614	1.422852	1	0.575954084642723	1	1	1	1	0.889775582096887	0.985371180893562	0	0	0	0	0	1	1	0	1	0	0	1	3	4	1	2	1	1	3	0	0	5	10	4	14
ZDHHC11B	ENSG00000206077	32962	5	6.8427e-07	3.44453460620526e-06	3.79782020684169e-07	1.1102e-05	5.2597e-06	1.642	1	19.81879	3.416421	1	1	1	1	1.02	1.02	1	1	1.01140973998581	1	2.954614	1.422852	1	1	1	1	1	1.01140973998581	0.832435301607353	0.47216459372324	0	0	0	0	0	1	0	0	0	0	0	0	2	1	0	1	0	0	0	1	0	5	9	3	3
ZDHHC12	ENSG00000160446	19159	9	6.2127e-07	0	0	9.4848e-06	3.7178e-06	1.049	1.18967684142041	19.81879	3.416421	1	1	1	1.03506901809325	1.02	1.02	1	1	1	1.15914928171466	2.954614	1.422852	1	1	1	1	1	1	0.889779042276025	0.985431630559291	0	0	0	2	1	0	0	0	0	0	0	5	5	0	0	0	0	0	0	0	0	2	7	3	1
ZDHHC13	ENSG00000177054	18413	11	1.7465e-06	0	0	1.327e-05	4.4909e-06	1.222	1	19.81879	3.416421	1	1	1	1	1.02	1.02	1	1	1	1	2.954614	1.422852	1	1	1	1	1	1	0.889782502057579	0.98549208022502	0	0	0	0	1	3	3	0	0	0	0	6	4	4	5	5	4	0	0	0	0	12	19	5	5
ZDHHC14	ENSG00000175048	20341	6	1.214e-06	5.01798163138231e-06	6.82175778331259e-06	1.8049e-05	9.9288e-06	0.423	12.8527284065153	19.81879	3.416421	1	1	1	1.84933459731741	1.02	1.02	1	1.0155421193611	0.998011224498949	4.36035803492494	2.954614	1.422852	1	6.56817743058269	0.66186103789457	1	6.67026082819371	1	0.369113201669527	0.0303453667336759	0	0	1	2	0	0	0	3	0	0	3	6	6	2	3	0	0	3	2	6	8	11	16	9	2
ZDHHC16	ENSG00000171307	20714	10	1.7305e-06	0	4.34280179812015e-06	1.4207e-05	4.9073e-06	0.68	3.37588569599471	19.81879	3.416421	1	1	1.0628946388422	1.33676429019933	1.02	1.02	1.1883358671306	1	0.989719124107531	2.31574493157354	2.954614	1.422852	1.51592902163455	1	0.839008090010166	1.80143282843253	1	1	0.701953915689254	0.177190771807416	0	0	1	2	1	1	0	0	0	0	1	1	9	1	0	3	2	0	0	3	5	15	11	2	6
ZDHHC17	ENSG00000186908	18412	12	1.7025e-06	0	7.61760456273765e-06	1.4944e-05	5.2002e-06	0.181	46.1650585765816	19.81879	3.416421	1	1	1.77763369124422	2.82796767390305	1.02	1.02	1.95891974383834	1	0.965591085645822	8.71145024958727	2.954614	1.422852	0.0704045640430584	1	1.32051456695528	1	1	2.26662000179252	0.641580106469775	0.124718937460191	0	0	2	2	0	0	2	0	0	2	1	3	4	0	2	2	0	0	0	4	9	15	14	9	11
ZDHHC18	ENSG00000204160	20712	1	1.0771e-06	4.55147000397299e-07	6.47746046881207e-06	1.2059e-05	5.024e-06	0.805	1.99320363056509	19.81879	3.416421	1	1	2.2316396843027	1.19550194189729	1.02	1.02	1	1	1.01401018220996	1.76924131587453	2.954614	1.422852	1	1	1.7432889584414	1	1	3.94489793315321	0.501485058986054	0.0600867365033307	0	0	2	2	1	0	0	0	0	3	1	4	3	0	2	0	0	0	0	4	3	11	6	5	10
ZDHHC19	ENSG00000163958	20713	3	8.0593e-07	0	2.91501495513459e-06	1.0442e-05	4.8289e-06	0.796	2.05768356283851	19.81879	3.416421	1	1	1	1.20408569159507	1.02	1.02	0.825475216876005	1	0.987574096041665	1.80218008493035	2.954614	1.422852	0.802634506205974	1	1	1	1	1	0.889785961441617	0.985552529890749	0	0	0	1	0	0	1	0	0	0	0	1	2	1	1	2	5	0	0	0	1	3	10	5	2
ZDHHC2	ENSG00000104219	18469	8	1.27e-06	0	0	7.9028e-06	2.8824e-06	0.69	3.21875690727889	19.81879	3.416421	1	1	1	1.32354948970247	1.02	1.02	1.36046230383003	1	1	2.26423777234047	2.954614	1.422852	0.690590897333056	1	1	1	1	1	0.889789420428207	0.985612979556478	0	0	0	0	0	0	1	0	0	0	0	4	7	3	1	3	1	0	0	0	0	17	14	2	6
ZDHHC20	ENSG00000180776	20749	13	9.8408e-07	2.52220714900947e-07	5.32767756244617e-06	9.0101e-06	3.2913e-06	0.747	2.49254208384851	19.81879	3.416421	1	1	1	1.2548980144677	1.02	1.02	1.14354442581899	1	0.991878619373229	1.9978971122345	2.954614	1.422852	1.21992477568213	1	1.06525957779344	1.39503817714978	1	1.05660819929587	0.74872565646487	0.240260281635433	0	0	1	1	0	1	1	0	0	1	1	2	3	3	1	2	1	0	0	2	3	10	8	6	8
ZDHHC21	ENSG00000175893	20750	9	6.7619e-07	0	0	7.1429e-06	2.155e-06	0.742	2.54586272172968	19.81879	3.416421	1	1	1	1.2604905187962	1.02	1.02	1.01312516415103	1	1	2.01951336097934	2.954614	1.422852	1	1	1	1.01312516415103	1	1	0.83144257766571	0.467633583649086	0	0	0	1	0	0	0	0	0	0	0	2	4	0	2	1	1	0	0	0	0	11	8	3	0
ZDHHC22	ENSG00000177108	20106	14	4.0346e-07	0	3.97923305882353e-06	8.3618e-06	4.527e-06	1.049	1.18967684142041	19.81879	3.416421	1.05400574838658	1	1	1.03506901809325	1.02	1.02	1	1	1.04232542315203	1.15914928171466	2.954614	1.422852	1	1	1.09195025020282	1.05400574838658	1	1.13816750660362	0.793487355198885	0.335004959062894	1	0	0	0	0	0	0	0	0	1	1	2	3	0	1	0	0	0	0	4	0	8	4	3	4
ZDHHC23	ENSG00000184307	28654	3	1.0994e-06	0	3.22188955672427e-07	1.2801e-05	5.204e-06	1.424	1	19.81879	3.416421	1	1	1	1	1.02	1.02	1	1	1	1	2.954614	1.422852	1	1	1	1	1	1	0.844964849264878	0.536532412855118	0	0	0	0	1	1	1	0	0	0	0	4	4	2	4	1	0	0	0	0	0	16	17	7	4
ZDHHC24	ENSG00000174165	27387	11	4.0898e-07	1.3144312393888e-06	1.12665534804753e-06	9.48e-06	4.6112e-06	1.412	1	19.81879	3.416421	1	1	1	1	1.02	1.02	1	0.983201379335645	1	1	2.954614	1.422852	1	1	1	1	1	1	0.889792879017417	0.985673429222207	0	0	0	3	0	1	0	0	0	0	0	5	6	1	2	0	2	0	2	0	0	11	10	4	4
ZDHHC3	ENSG00000163812	18470	3	1.1225e-06	0	6.22426862925483e-06	1.086e-05	4.6462e-06	0.64	4.11012913301103	19.81879	3.416421	1	1	1	1.39348900648868	1.02	1.02	0.739927921927422	1	1.01823269099229	2.53766368328167	2.954614	1.422852	1.21580860896847	1	0.952113377028883	1	1	1	0.889796337209318	0.985733878887936	0	0	0	1	0	1	1	0	0	1	2	2	5	2	1	1	3	0	0	3	1	8	6	6	3
ZDHHC4	ENSG00000136247	18471	7	6.3356e-07	0	0	1.0674e-05	4.9386e-06	1.526	1	19.81879	3.416421	1	1	1	1	1.02	1.02	1	1	1	1	2.954614	1.422852	1	1	1	1	1	1	0.854401152026105	0.596075333598266	0	0	0	0	0	1	1	0	0	0	0	2	5	0	2	3	4	0	0	0	0	20	15	3	10
ZDHHC5	ENSG00000156599	18472	11	2.2542e-06	2.50021973484025e-06	5.8723405781352e-06	2.6567e-05	8.8688e-06	0.088	81.1072114568344	19.81879	3.416421	1	18.6608803902452	1	3.33327987739488	1.02	1.02	0.542266609098231	1.00964144842432	1.0067012269313	11.7656320807046	2.954614	1.422852	0.369841229104537	1	1.16074042736954	1	18.8407983060802	1.16851881238168	0.133017762752187	0.00577250492503259	0	2	0	4	1	1	1	0	0	1	0	8	8	4	3	1	1	1	0	2	1	20	19	12	15
ZDHHC6	ENSG00000023041	19160	10	1.2821e-06	0	0	1.0889e-05	3.542e-06	0.779	2.19171685479684	19.81879	3.416421	1	1	1	1.22091772726323	1.02	1.02	1.0098527842487	1	1	1.86687501463868	2.954614	1.422852	1	1	1	1.0098527842487	1	1	0.834359767721517	0.481166776799594	0	0	0	1	0	0	0	0	0	0	0	1	6	0	2	4	5	0	0	0	0	9	7	1	5
ZDHHC7	ENSG00000153786	18459	16	1.1171e-06	0	3.13732017738359e-06	1.3077e-05	6.1554e-06	0.788	2.11869794085244	19.81879	3.416421	1	1	1	1.2119046078942	1.02	1.02	1.21260792409011	1	1	1.83221535669597	2.954614	1.422852	1	1	0.857776426598536	1.21260792409011	1	1	0.791217247629018	0.328961576542513	0	0	0	0	0	0	0	0	0	0	1	4	5	0	2	2	0	0	0	0	0	14	24	1	7
ZDHHC8	ENSG00000099904	18474	22	1.8118e-06	8.3109200803213e-06	4.41379236947793e-06	3.6757e-05	1.7222e-05	0.372	16.8455941868728	19.81879	3.416421	1	1	1	2.00819846763262	1.02	1.02	0.832818468146676	0.984782566902919	1.00939913332857	5.01189060308001	2.954614	1.422852	1	11.4479779986712	0.761341649176029	1	11.2737691593795	1	0.250551832100592	0.0150341740546185	0	0	0	0	1	0	0	4	0	0	2	11	8	0	2	1	1	2	4	4	4	24	24	6	6
ZEB1	ENSG00000148516	11642	10	2.0773e-06	1.38204102219233e-06	3.85024949562877e-06	2.8945e-05	1.0962e-05	0.317	22.4729134413228	19.81879	3.416421	1	1	1	2.2068627796899	1.02	1.02	2.52453857081302	0.990888090003809	0.978730215270635	5.84641467020669	2.954614	1.422852	1	1.89704386156368	1.82940069154892	2.52453857081302	1.87975816863829	1.79048973265592	0.312425785640257	0.0220867201212504	0	0	0	2	1	0	0	1	0	3	1	12	15	4	1	3	0	0	1	2	5	35	44	16	15
ZEB2	ENSG00000169554	14881	2	2.5096e-06	7.80449877180056e-06	1.96153377548514e-05	3.7667e-05	1.6471e-05	0.107	71.6510838873449	19.81879	3.416421	5.2327527229821e+38	4.51432411900504	1	3.22391750855288	1.02	1.02	1	1.0254141310893	1.09373719143058	11.0286559484832	2.954614	1.422852	1.2184107836493	1.42697335613326	0.933629488090278	6.37564234585162e+38	6.60553350277175	1.02114529414063	0	0	23	3	1	5	0	1	0	1	0	3	5	7	10	8	5	0	0	6	5	18	12	35	30	22	21
ZER1	ENSG00000160445	30960	9	1.7561e-06	1.14706933804754e-05	1.34483991357297e-05	3.098e-05	1.3777e-05	0.178	46.941252598359	19.81879	3.416421	1	1	1	2.84362072117017	1.02	1.02	0.240221270431064	0.962602663085175	1.12586157110238	8.79198696507458	2.954614	1.422852	1	2.29919193744796	1.7474485597377	1	2.21320828193137	1.96738518088688	0.476430243786015	0.0529314584413028	0	0	1	2	2	0	0	3	2	5	5	9	7	6	3	0	2	1	5	15	5	22	17	10	7
ZFAND1	ENSG00000104231	25858	8	9.2087e-07	0	0	6.1107e-06	2.0673e-06	1.265	1	19.81879	3.416421	1	1	1	1	1.02	1.02	1	1	1	1	2.954614	1.422852	1	1	1	1	1	1	0.889799795003976	0.985794328553665	0	0	0	1	0	0	0	0	0	0	0	5	5	0	1	1	3	0	0	0	0	9	23	3	2
ZFAND2A	ENSG00000178381	28073	7	2.1008e-07	0	0	4.4564e-06	1.9054e-06	1.685	1	19.81879	3.416421	1	1	1	1	1.02	1.02	1	1	1	1	2.954614	1.422852	1	1	1	1	1	1	0.84497537382908	0.536592862520848	0	0	0	1	1	0	1	0	0	0	0	3	5	0	1	1	2	0	0	0	0	14	7	7	5
ZFAND2B	ENSG00000158552	25206	2	1.0159e-06	0	0	8.8799e-06	2.8783e-06	0.969	1.34173848835812	19.81879	3.416421	1	1	1	1.07391803354983	1.02	1.02	0.98895413836687	1	1	1.30629475599198	2.954614	1.422852	1.10914750533704	1	1	1.09689601546236	1	1	0.812789888176478	0.393993955108996	0	0	0	1	0	1	1	0	0	0	0	3	1	1	4	2	3	0	0	0	0	10	17	7	2
ZFAND3	ENSG00000156639	18019	6	7.6364e-07	2.52708215962441e-06	1.08143427230047e-06	8.3545e-06	3.2809e-06	0.378	16.3206173165746	19.81879	3.416421	1	1	1	1.98827272406953	1.02	1.02	1.311119584952	0.989819501624687	1.01027775098261	4.92950538438932	2.954614	1.422852	1	1	1	1.311119584952	1	1.01027775098261	0.769830457644611	0.279264948252769	0	0	0	0	0	0	0	0	0	0	0	1	2	1	2	1	0	0	1	1	0	8	2	5	3
ZFAND4	ENSG00000172671	23504	10	1.5538e-06	0	0	1.9049e-05	7.2306e-06	1.056	1.17847412354157	19.81879	3.416421	1	1	1	1.03220688212645	1.02	1.02	0.980751521962977	1	1	1.14830877392121	2.954614	1.422852	0.949348732827574	1	1	1	1	1	0.88980325240146	0.985854778219394	0	0	0	0	0	0	1	0	0	0	0	7	14	0	0	0	1	0	0	0	0	33	30	9	6
ZFAND5	ENSG00000107372	13008	9	5.2641e-07	1.13656255349501e-06	2.10207054208274e-06	5.3293e-06	1.8356e-06	0.451	11.0685436646614	19.81879	3.416421	1	1	1	1.77196547529919	1.02	1.02	1	1	1.00485667681074	4.04671592939489	2.954614	1.422852	1	1	1.24389867943227	1	1	1.24993989330358	0.783875688237326	0.310496600222323	0	0	0	0	0	0	0	0	0	1	0	3	0	1	0	0	0	0	0	2	2	3	5	1	0
ZFAND6	ENSG00000086666	30164	15	4.188e-07	2.08827098674521e-07	2.91554756995581e-06	5.4536e-06	1.6885e-06	0.63	4.32282772276603	19.81879	3.416421	1	1	1.38319774440177	1.40869637203932	1.02	1.02	1.02245077256779	1	1.00355289829115	2.59737648744888	2.954614	1.422852	1	1	0.711050073548546	1.02245077256779	1	1	0.827789961771872	0.451568124040801	0	0	1	1	1	0	0	0	0	0	3	1	6	0	1	1	1	0	0	2	2	6	6	4	0
ZFAT	ENSG00000066827	19899	8	2.4305e-06	0	7.49398029916089e-06	4.175e-05	1.9588e-05	0.629	4.34479289431258	19.81879	3.416421	1	1	1.81918524427113	1.41024089071435	1.02	1.02	0.416382805309051	1	1.00822427733522	2.60344614732174	2.954614	1.422852	1.06003463751247	1	0.791863910961034	1	1	1.45239460150379	0.751877308486719	0.245577481250712	0	0	2	5	1	1	1	0	0	0	1	9	10	11	4	0	5	0	0	3	2	36	57	26	27
ZFC3H1	ENSG00000133858	28328	12	5.7847e-06	0	1.99371404099113e-05	4.8206e-05	1.6961e-05	0.157	52.8677944955463	19.81879	3.416421	1	1	1	2.95465448023333	1.02	1.02	0.881734731299604	1	0.955584945017051	9.38373207068183	2.954614	1.422852	1	1	2.35583510790867	1	1	2.25120056206015	0.643545887616845	0.12608386308687	3	0	2	4	1	0	0	0	0	7	6	19	30	7	12	2	0	0	0	12	20	44	64	32	28
ZFHX2	ENSG00000136367	20152	14	3.2171e-06	0	0	7.1321e-05	2.8054e-05	0.277	27.680886764727	19.81879	3.416421	1	1	1	2.37017088542095	1.02	1.02	0.168510984591518	1	1	6.55449542058094	2.954614	1.422852	0.0407303817659894	1	1	1	1	1	0.889806709401839	0.985915227885124	1	0	0	7	2	1	4	0	0	0	0	27	40	8	11	3	6	0	0	0	0	85	77	25	31
C16orf47	ENSG00000197445	777	16	2.3394e-07	0	0	3.9167e-06	1.7266e-06	0.858	1.69102263775087	19.81879	3.416421	1	1	1	1.14928879023777	1.02	1.02	0.940045613171352	1	1	1.59252572867227	2.954614	1.422852	1.06169093647202	1	1	1	1	1	0.889810166005181	0.985975677550853	0	0	0	0	0	0	0	0	0	0	0	0	0	0	0	0	0	0	0	0	0	0	0	0	0
ZFHX3	ENSG00000140836	777	16	6.7301e-06	0	0	0.00012776	6.5029e-05	0.136	59.8324178842275	19.81879	3.416421	11394091830.5783	1	1	3.0668792742667	1.02	1.02	0.127074617478806	1	1	10.0296686743623	2.954614	1.422852	0.270080161246048	1	1	391049027.897065	1	1	1.6116106497932e-09	1.64078021162829e-11	11	0	0	11	5	2	1	0	0	0	0	34	68	25	23	1	2	0	0	0	0	151	159	81	87
ZFHX4	ENSG00000091656	30939	8	5.9589e-06	0	0	0.00010836	4.9423e-05	0.144	57.0389626763273	19.81879	3.416421	63130732.2844361	1	1	3.02412276539665	1.02	1.02	1.40993162705904	1	1	9.77669291491393	2.954614	1.422852	37.6889915634134	1	1	3354697745.37067	1	1	1.69459550836137e-10	1.61743787410186e-12	9	0	0	5	2	6	1	0	0	0	0	37	41	18	22	3	0	0	0	0	0	123	122	65	47
ZFP1	ENSG00000184517	23328	16	8.7089e-07	0	0	1.038e-05	4.3992e-06	0.712	2.90611744164381	19.81879	3.416421	1	1	1	1.2957461551031	1.02	1.02	1.00517353728853	1	1	2.1561164586795	2.954614	1.422852	1	1	1	1.00517353728853	1	1	0.836702473296891	0.492526987390155	0	0	0	0	2	0	0	0	0	0	0	6	12	3	3	1	1	0	0	0	0	22	14	5	11
ZFP14	ENSG00000142065	29312	19	1.105e-06	0	7.81406741573034e-06	1.369e-05	4.4309e-06	0.735	2.62361013313113	19.81879	3.416421	1.79198366517782	1	1	1.26845336508747	1.02	1.02	0.816140316470933	1	1.01255486724948	2.05031668147539	2.954614	1.422852	1.51558616970816	1	1	2.21656010427524	1	1.01255486724948	0.644841571126849	0.126994227077552	1	0	0	0	0	1	0	0	0	0	0	1	4	0	2	1	3	0	0	8	9	15	18	1	8
ZFP2	ENSG00000198939	26138	5	1.1569e-06	0	0	1.1634e-05	3.9031e-06	1.743	1	19.81879	3.416421	1	1	1	1	1.02	1.02	1	1	1	1	2.954614	1.422852	1	1	1	1	1	1	0.889813622211554	0.986036127216582	0	0	0	1	0	1	0	0	0	0	0	5	7	2	2	1	3	0	0	0	0	16	20	4	10
ZFP28	ENSG00000196867	17801	19	1.8665e-06	0	0	2.1969e-05	8.4079e-06	0.569	5.92290206400905	19.81879	3.416421	1	1	1	1.5114700050125	1.02	1.02	1.40434615052722	1	1	3.0031651667652	2.954614	1.422852	1.09050984658783	1	1	1.53145330516765	1	1	0.740142642526977	0.226579743921179	0	0	0	3	0	1	1	0	0	0	0	5	8	2	2	2	0	0	0	0	0	22	31	6	13
ZFP3	ENSG00000180787	12861	17	6.909e-07	0	2.41036471636472e-06	1.2563e-05	4.1429e-06	0.877	1.60958911233779	19.81879	3.416421	1	1	1	1.13442641533226	1.02	1.02	0.932484239139214	1	1	1.53591035360151	2.954614	1.422852	1	1	1	1	1	1	0.889817078021028	0.986096576882311	0	0	0	0	0	0	0	0	0	0	0	2	6	1	4	2	4	0	0	0	0	16	17	5	14
ZFP30	ENSG00000120784	29555	19	1.3711e-06	0	0	1.2906e-05	4.2313e-06	0.915	1.47848411571745	19.81879	3.416421	1	1	1	1.10721029464947	1.02	1.02	0.794602502757921	1	1	1.43248440467417	2.954614	1.422852	0.868438875945292	1	1	1	1	1	0.889820533433669	0.98615702654804	0	0	0	0	0	0	1	0	0	0	0	7	10	3	3	2	8	0	0	0	0	24	25	6	5
ZFP36	ENSG00000128016	12862	19	4.8399e-07	0	6.84996834532374e-06	1.2684e-05	5.4991e-06	0.53	7.27285138865588	19.81879	3.416421	1	1	1	1.58741120738779	1.02	1.02	1.67912868763729	1	1.00136807777616	3.3053188726356	2.954614	1.422852	1	1	0.941242871696756	1.67912868763729	1	1	0.719224850815589	0.197476664563581	0	0	0	0	0	0	0	0	0	1	2	4	4	1	1	3	1	0	0	3	3	15	12	14	4
ZFP36L1	ENSG00000185650	1107	14	4.3179e-07	7.25717171260732e-06	4.906491188432e-06	1.2269e-05	5.7482e-06	0.598	5.09286884732035	19.81879	3.416421	4.05778306292594	1	1	1.46036508241319	1.02	1.02	1.49010877494254	0.989810754917295	0.977081686260234	2.80091009819411	2.954614	1.422852	1	0.938002343146997	1.07352558010191	6.04653814887918	1	1.04892218404947	0.380412516631698	0.0322425454878259	1	1	0	1	0	0	0	2	3	1	1	7	12	1	4	2	0	3	5	2	5	14	27	16	4
ZFP36L2	ENSG00000152518	1108	2	4.5632e-07	0	4.16226834645669e-06	1.1726e-05	5.8976e-06	0.285	26.5502919299966	19.81879	3.416421	11.8349249521309	1	4.01846329816085	2.33620584400646	1.02	1.02	1	1	1.02650145627315	6.40528664524462	2.954614	1.422852	2.48242431680366	1	0.573749134784655	29.3793054887161	1	2.36669132882507	0.0384741276552638	0.00116777038989671	1	0	2	5	1	1	0	0	0	0	5	3	10	2	4	0	0	0	0	8	8	18	23	22	18
ZFP37	ENSG00000136866	12863	9	1.0152e-06	0	0	1.4166e-05	5.5195e-06	1.318	1	19.81879	3.416421	1	1	1	1	1.02	1.02	1	1	1	1	2.954614	1.422852	1	1	1	1	1	1	0.839889088225047	0.50872556661974	0	0	0	1	0	2	1	0	0	0	0	2	9	3	6	5	7	0	0	0	0	18	17	11	8
ZFP41	ENSG00000264668	26786	8	2.0661e-07	0	0	8.4359e-06	3.8403e-06	1.823	1	19.81879	3.416421	1	1	1	1	1.02	1.02	1	1	1	1	2.954614	1.422852	1	1	1	1	1	1	0.844985896284362	0.536653312186577	0	0	0	1	1	0	0	0	0	0	0	0	0	0	0	0	0	0	0	0	0	0	0	0	0
ZFP57	ENSG00000204644	18791	6	3.7994e-07	0	6.20155698683843e-06	1.521e-05	5.6073e-06	1.34	1	19.81879	3.416421	1	1	2.37037888454246	1	1.02	1.02	1	1	0.998999593253958	1	2.954614	1.422852	1	1	1.92836455940794	1	1	4.56638181946959	0.465983563706181	0.0501993223890069	1	0	2	3	0	1	0	0	0	3	0	7	3	1	1	5	1	0	0	6	8	22	22	6	9
ZFP62	ENSG00000196670	23241	5	1.2833e-06	0	0	2.2621e-05	8.4866e-06	0.431	12.3157976355589	19.81879	3.416421	1	1	1	1.82653196355729	1.02	1.02	0.175363229704906	1	1	4.26771500036181	2.954614	1.422852	0.140527539377181	1	1	1	1	1	0.889823988449548	0.986217476213769	0	0	0	1	0	0	3	0	0	0	0	11	11	7	4	2	8	0	0	0	0	28	26	7	10
ZFP64	ENSG00000020256	15940	20	1.0452e-06	1.00433715798764e-06	1.68532674315975e-05	2.7754e-05	1.3485e-05	0.758	2.38147184477302	19.81879	3.416421	9.35086589789071	1	1	1.24286849919428	1.02	1.02	0.805670880792004	1.03552383735374	1.03909723140938	1.95145034474868	2.954614	1.422852	0.761449272746716	1	0.454539825073333	5.73654589233746	1.03552383735374	1	0.395084340740328	0.0348436261441175	2	0	0	0	0	0	1	0	0	0	5	4	9	2	5	0	2	3	0	14	13	25	26	12	8
ZFP69	ENSG00000187815	24708	1	9.5901e-07	0	0	1.4024e-05	5.4361e-06	1.106	1.10732697248838	19.81879	3.416421	1	1	1	1.01402958880097	1.02	1.02	0.995559024466806	1	1	1.07946213870382	2.954614	1.422852	1.11595099260696	1	1	1.11099508155254	1	1	0.81038479077997	0.385815155836321	0	0	0	3	1	2	0	0	0	0	0	5	6	0	2	1	2	0	0	0	0	25	22	6	8
ZFP69B	ENSG00000187801	28053	1	7.9996e-07	0	0	1.2897e-05	5.1643e-06	1.456	1	19.81879	3.416421	1	1	1	1	1.02	1.02	1	1	1	1	2.954614	1.422852	1	1	1	1	1	1	0.844996416631358	0.536713761852306	0	0	0	1	0	1	1	0	0	0	0	9	7	5	2	2	0	0	0	0	0	13	14	8	8
ZFP82	ENSG00000181007	28682	19	1.3752e-06	0	8.37323242022028e-06	1.4032e-05	4.8873e-06	0.43	12.3816929444008	19.81879	3.416421	1	1	1	1.82935156644105	1.02	1.02	0.979811129226246	1	1.0203366560282	4.27916056912024	2.954614	1.422852	2.51660335339736	1	1.3900107348823	2.46579597350682	1	1.41827890507311	0.532800084397016	0.0704159560038163	0	0	0	0	0	2	1	0	0	3	3	5	8	3	3	3	3	0	0	12	14	19	24	9	5
ZFP90	ENSG00000184939	23329	16	1.6394e-06	0	0	1.5678e-05	5.8319e-06	0.521	7.6276355837358	19.81879	3.416421	1	1	1	1.60622764240217	1.02	1.02	0.691330629509469	1	1	3.38046507295111	2.954614	1.422852	2.34828377091719	1	1	1.62344049761505	1	1	0.727524781432727	0.208366118886731	0	0	0	0	0	2	1	0	0	0	0	4	3	4	3	4	6	0	0	0	0	23	21	18	15
ZFP91	ENSG00000186660	14983	11	1.5974e-06	3.79653025006723e-06	2.04395590212423e-06	1.5936e-05	5.5423e-06	0.172	48.5434495714685	19.81879	3.416421	1	1	1	2.87510505633574	1.02	1.02	1	1	1.0208548597782	8.95596233175831	2.954614	1.422852	1	1	0.875162025543678	1	1	1	0.889827443068731	0.986277925879498	0	1	0	1	0	0	0	0	0	0	1	0	1	1	0	0	0	0	0	2	0	2	1	0	0
ZFPL1	ENSG00000162300	12868	11	9.2726e-07	0	3.30403109327983e-06	1.3418e-05	5.4618e-06	0.769	2.27857243807439	19.81879	3.416421	1.66984734205253	1	1	1.23120735857098	1.02	1.02	0.709358982657937	1	1.03528886155248	1.90649163661027	2.954614	1.422852	1	1	1.21676052656874	1.18452121175245	1	1.25969862033334	0.746061428592526	0.235892363974503	1	0	0	0	0	0	0	0	0	1	0	2	4	3	3	1	5	0	0	4	1	12	4	6	11
ZFPM1	ENSG00000179588	19762	16	1.1571e-06	3.98733157076206e-06	7.28793219284602e-06	2.7598e-05	1.4937e-05	0.474	9.79098952059877	19.81879	3.416421	4.24228655362123	1	1	1.7134126124319	1.02	1.02	1	1.02489855132265	1.01792358806231	3.81048551004156	2.954614	1.422852	1	1.69010499640519	1.83318890221556	4.24228655362123	1.73218616239885	1.86604622493927	0.206446938573213	0.0110215000323251	1	0	1	3	3	0	0	1	0	4	3	20	11	6	8	0	0	5	4	11	13	34	30	16	27
ZFPM2	ENSG00000169946	16700	8	2.4455e-06	0	0	3.1671e-05	1.2762e-05	0.145	56.702466655322	19.81879	3.416421	1	1	1	3.01877669074077	1.02	1.02	0.338341355509822	1	1	9.74568637873093	2.954614	1.422852	1	1	1	1	1	1	0.889830897291287	0.986338375545227	0	0	0	3	2	0	0	0	0	0	0	7	20	8	8	0	1	0	0	0	0	38	37	20	16
ZFR	ENSG00000056097	17277	5	3.6408e-06	4.06341092739037e-06	1.17914247304098e-05	3.0819e-05	1.0936e-05	0.128	62.8152058398825	19.81879	3.416421	1	1	1	3.10971189524053	1.02	1.02	0.78854945737175	1.02027634240258	1.06373388716052	10.2918246596727	2.954614	1.422852	0.819097918261775	0.389166325916667	1.30549254614494	1	1	1.38869666076985	0.760552605510358	0.261090461492162	0	0	1	3	1	1	0	0	2	3	3	7	10	3	5	1	0	2	0	12	8	30	18	15	13
ZFR2	ENSG00000105278	29189	19	2.0196e-06	0	0	3.7837e-05	2.0213e-05	1.271	1	19.81879	3.416421	1	1	1	1	1.02	1.02	1	1	1	1	2.954614	1.422852	1	1	1	1	1	1	0.854409870571292	0.596135783263995	0	0	0	4	2	1	1	0	0	0	0	22	6	1	7	3	1	0	0	0	0	25	34	9	12
ZFYVE1	ENSG00000165861	13180	14	1.6495e-06	5.42270806483107e-06	1.01312907635227e-05	2.9732e-05	1.1712e-05	0.436	11.9914651811366	19.81879	3.416421	1	1	1	1.81256502628021	1.02	1.02	0.671502992280262	0.998990502409166	0.989381048538297	4.21105892678362	2.954614	1.422852	1	0.536754150806873	0.945902355870733	1	1	1	0.889834351117285	0.986398825210956	0	0	0	0	2	0	0	0	1	2	4	4	7	5	4	1	2	1	1	9	13	18	23	8	10
ZFYVE16	ENSG00000039319	20756	5	3.14e-06	0	0	3.5676e-05	1.3369e-05	0.689	3.23403120607513	19.81879	3.416421	1	1	1	1.32485439226982	1.02	1.02	0.717720424883334	1	1	2.26932054697815	2.954614	1.422852	3.11697992615251	1	1	2.237120156951	1	1	0.645485232617542	0.127449573040509	0	0	0	3	0	3	1	0	0	0	0	17	23	6	4	4	7	0	0	0	0	41	44	10	15
ZFYVE19	ENSG00000166140	20758	15	1.7137e-06	0	0	1.5324e-05	5.4597e-06	1.143	1.06401843370849	19.81879	3.416421	1	1	1	1.00296450874969	1.02	1.02	0.997054288012869	1	1	1.0375541540831	2.954614	1.422852	1	1	1	1	1	1	0.889837804546793	0.986459274876685	1	0	0	2	2	0	0	0	0	0	0	2	4	0	2	2	5	0	0	0	0	17	17	9	7
ZFYVE21	ENSG00000100711	20760	14	5.5515e-07	0	4.16440435835351e-06	9.956e-06	4.3651e-06	0.594	5.19944302746414	19.81879	3.416421	1	1	1	1.46716219871359	1.02	1.02	0.690284380189713	1	1.04238063225858	2.82775799162289	2.954614	1.422852	2.53859344931479	1	1.16151407394902	1.75235140571393	1	1.21073977478022	0.660156526432168	0.138411647635624	0	0	0	0	0	2	1	0	0	2	3	4	4	0	2	0	2	0	0	6	3	10	7	8	2
ZFYVE26	ENSG00000072121	20761	14	6.244e-06	0	0	7.7527e-05	3.0133e-05	0.602	4.98869278561138	19.81879	3.416421	1	1	1	1.45364554629451	1.02	1.02	0.659738010106656	1	1	2.77438491983802	2.954614	1.422852	0.322923165436401	1	1	1	1	1	0.889841257579878	0.986519724542414	1	0	0	7	1	2	5	0	0	0	0	24	31	8	17	6	8	0	0	0	0	99	83	32	27
ZFYVE27	ENSG00000155256	26559	10	1.2252e-06	0	3.96025259259259e-06	1.5587e-05	6.9505e-06	1.109	1.10353131149951	19.81879	3.416421	1	1	1	1.01305982821729	1.02	1.02	1.02156377868284	1	1.02611701783025	1.0757892185904	2.954614	1.422852	1.03075061937666	1	0.844919145714125	1.0529774976101	1	1	0.82021510765985	0.420974975569893	1	0	0	0	2	1	1	0	0	0	1	6	5	2	4	3	0	0	0	4	2	13	11	12	12
ZFYVE28	ENSG00000159733	29334	4	1.5573e-06	3.95838433672589e-06	6.72855028462996e-06	4.0758e-05	2.2087e-05	0.456	10.7770778327963	19.81879	3.416421	1	1	1	1.75886236274739	1.02	1.02	0.395811184410922	1.0123973505831	0.977906100005915	3.99377475070268	2.954614	1.422852	9.69848546271426	1	0.943342561564277	3.83876901798904	1.0123973505831	1	0.506285390650144	0.0615639364239144	0	1	0	6	4	3	0	0	0	1	2	11	12	8	7	0	3	2	1	1	3	50	40	19	19
ZFYVE9	ENSG00000157077	6775	1	2.6588e-06	1.13906417957635e-06	7.24550426809989e-06	3.579e-05	1.3992e-05	0.325	21.5541961545807	19.81879	3.416421	1	1	1	2.1761344619424	1.02	1.02	0.155660510276586	1	1.07588171540302	5.71560424952223	2.954614	1.422852	0.247862242205405	1	1.7188892617752	1	1	1.84932152754653	0.69673575008171	0.171617497477629	0	0	0	3	2	0	1	0	0	3	1	15	17	2	6	1	5	0	0	13	9	35	44	27	20
ZG16	ENSG00000174992	30961	16	4.7931e-07	0	0	6.1774e-06	2.5537e-06	0.647	3.96854679592979	19.81879	3.416421	1	1	1	1.38309633434462	1.02	1.02	0.848673905493579	1	1	2.4969081347043	2.954614	1.422852	1	1	1	1	1	1	0.88984471021661	0.986580174208143	0	0	0	0	0	0	0	0	0	0	0	0	2	3	0	0	1	0	0	0	0	6	5	5	0
ZG16B	ENSG00000162078	30456	16	1.9476e-07	0	0	6.9462e-06	2.558e-06	1.849	1	19.81879	3.416421	1	1	1	1	1.02	1.02	1	1	1	1	2.954614	1.422852	1	1	1	1	1	1	0.889848162457057	0.986640623873873	0	0	0	0	1	0	0	0	0	0	0	3	3	2	2	0	0	0	0	0	0	7	10	4	4
ZGLP1	ENSG00000220201	37245	19	3.9076e-07	0	8.49953917050691e-07	1.0176e-05	4.2623e-06	0.686	3.28043310573976	19.81879	3.416421	1	1	1	1.32879107718615	1.02	1.02	1	1	1	2.28465890895977	2.954614	1.422852	1	1	1	1	1	1	0.889851614301287	0.986701073539602	0	0	0	0	0	0	0	0	0	0	0	6	1	3	0	0	0	0	0	0	0	3	5	2	6
ZGPAT	ENSG00000197114	15948	20	1.0695e-06	0	3.41781195079086e-06	1.9946e-05	9.8237e-06	0.777	2.20859600004605	19.81879	3.416421	1.56095347887774	1	1	1.22295228869464	1.02	1.02	0.890851375972097	1	1	1.8747043180588	2.954614	1.422852	1	1	1	1.39057755448666	1	1	0.760106954353328	0.260260342161878	1	0	0	3	0	0	0	0	0	0	0	0	2	0	3	0	1	0	0	0	0	8	10	1	1
ZGRF1	ENSG00000138658	25654	4	4.3361e-06	0	0	4.8018e-05	1.8525e-05	1.005	1.2676287319916	19.81879	3.416421	1	1	1	1.05498445003043	1.02	1.02	1	1	1	1.23458094464071	2.954614	1.422852	1	1	1	1	1	1	0.889855065749367	0.986761523205331	0	0	0	1	3	0	0	0	0	0	0	0	0	0	0	0	0	0	0	0	0	0	0	0	0
ZHX1	ENSG00000165156	12871	8	1.3543e-06	0	4.25339667992393e-06	2.3227e-05	8.0457e-06	0.384	15.8112461891364	19.81879	3.416421	1	1	1	1.96868157966729	1.02	1.02	1	1	0.96648069871836	4.84870585758108	2.954614	1.422852	1	1	1.40461300837256	1	1	1.35753136176081	0.764752007757745	0.269101460934046	0	0	0	1	0	0	0	0	0	2	1	9	10	3	3	0	0	0	0	1	5	27	30	6	9
ZHX1-C8ORF76	ENSG00000259305	0	8	8.0772e-07	0	0	6.8497e-06	2.9331e-06	1.512	1	19.81879	3.416421	1	1	1	1	1.02	1.02	1	1	1	1	2.954614	1.422852	1	1	1	1	1	1	0.889858516801367	0.98682197287106	0	0	0	0	0	0	0	0	0	0	0	0	0	0	0	0	0	0	0	0	0	0	0	0	0
ZHX2	ENSG00000178764	18513	8	1.5468e-06	0	6.51534170305678e-06	3.1577e-05	1.5953e-05	0.518	7.74982342689471	19.81879	3.416421	1	1	1	1.6126146239876	1.02	1.02	0.71696240741232	1	1.00980027294332	3.40599668671237	2.954614	1.422852	0.507900279170249	1	1.58287532234668	1	1	1.59838793254092	0.731000892411002	0.213175879177762	0	0	0	1	2	0	1	0	0	3	2	9	15	9	4	0	1	0	0	3	2	36	45	14	10
ZHX3	ENSG00000174306	15935	20	1.638e-06	0	2.25655659331961e-06	2.9574e-05	1.2572e-05	0.498	8.61745373324342	19.81879	3.416421	1	1	7.95493429616083	1.65672611578982	1.02	1.02	0.553433707221969	1	1.00838474072181	3.58265709908143	2.954614	1.422852	1	1	1	1	1	8.02163435769321	0.327384818961056	0.0240816738093095	0	0	2	5	0	0	0	0	0	0	0	12	22	2	7	0	2	0	0	1	0	43	32	15	5
ZIC1	ENSG00000152977	12872	3	5.6537e-07	0	0	1.275e-05	5.9611e-06	0.364	17.57062689522	19.81879	3.416421	168.336225411761	1	1	2.03529076421712	1.02	1.02	1	1	1	5.12425395552206	2.954614	1.422852	1	1	1	168.336225411761	1	1	0.012178137489191	0.000302989744322049	2	0	0	3	0	0	0	0	0	0	0	4	4	5	4	0	0	0	0	0	0	17	11	13	8
ZIC2	ENSG00000043355	12873	13	4.87e-07	0	0	1.1157e-05	5.2741e-06	0.267	29.1639382593396	19.81879	3.416421	11.4820191880397	1	1	2.41355294052116	1.02	1.02	1	1	1	6.74672776576485	2.954614	1.422852	1	1	1	11.4820191880397	1	1	0.244081699580247	0.0143974391349968	1	0	0	0	0	0	0	0	0	0	0	4	5	2	2	0	0	0	0	0	0	13	14	9	12
ZIC4	ENSG00000174963	20393	3	8.9733e-07	0	6.88314069350339e-06	1.076e-05	4.642e-06	0.873	1.62574268169012	19.81879	3.416421	1	1	1	1.13748397562258	1.02	1.02	1	1	1.10668918338877	1.54754927580556	2.954614	1.422852	1	1	0.940670033548229	1	1	1.04102935126578	0.822665741297509	0.430503624438843	0	0	0	0	1	0	0	0	0	1	2	2	3	2	1	0	0	0	0	14	7	19	18	6	4
ZIC5	ENSG00000139800	20322	13	4.5153e-07	0	0	1.2025e-05	5.5847e-06	0.519	7.70887185662763	19.81879	3.416421	1	1	1	1.61047915736277	1.02	1.02	1.01152160752018	1	1	3.39745891781597	2.954614	1.422852	0.596479332330863	1	1	1	1	1	0.889861967457354	0.986882422536789	0	0	0	3	1	0	1	0	0	0	0	4	7	4	4	1	1	0	0	0	0	18	14	10	11
ZIK1	ENSG00000171649	33104	19	1.8598e-07	0	0	1.246e-05	4.2354e-06	1.916	1	19.81879	3.416421	1	1	1	1	1.02	1.02	1	1	1	1	2.954614	1.422852	1	1	1	1	1	1	0.841067785368345	0.514951882189836	0	0	0	0	0	0	1	0	0	0	0	3	6	0	3	3	2	0	0	0	0	21	12	4	8
ZIM2	ENSG00000269699	12875	19	8.4564e-07	0	0	1.6713e-05	6.3884e-06	0.843	1.76442471198608	19.81879	3.416421	1	1	1	1.16164105207719	1.02	1.02	0.973066054002829	1	1	1.63965823967809	2.954614	1.422852	1	1	1	1	1	1	0.889865417717396	0.986942872202518	0	0	0	0	0	0	0	0	0	0	0	3	5	5	5	2	3	0	0	0	0	19	21	6	4
ZIM3	ENSG00000141946	16366	19	4.1391e-07	0	0	1.2518e-05	5.3982e-06	1.482	1	19.81879	3.416421	1	1	1	1	1.02	1.02	1	1	1	1	2.954614	1.422852	1	1	1	1	1	1	0.889868867581563	0.987003321868247	0	0	0	1	0	2	1	0	0	0	0	6	11	1	3	2	2	0	0	0	0	23	15	7	5
ZKSCAN1	ENSG00000106261	13101	7	1.3533e-06	0	1.117125e-05	1.9198e-05	7.5251e-06	0.323	21.7803826046354	19.81879	3.416421	1	1	1	2.18375700703654	1.02	1.02	1.24327531142647	1	0.994485583583389	5.74798865649854	2.954614	1.422852	1	1	0.504497352083581	1.24327531142647	1	1	0.785229081428811	0.313780765154564	0	0	0	0	0	0	0	0	0	0	5	2	7	3	0	1	0	0	0	3	3	9	8	10	6
ZKSCAN2	ENSG00000155592	25677	16	2.7263e-06	0	0	3.0951e-05	1.0503e-05	0.551	6.50999551232954	19.81879	3.416421	1	1	1	1.54543208006536	1.02	1.02	1.05737159233421	1	1	3.13806391686653	2.954614	1.422852	1.45097630543031	1	1	1.53422112651207	1	1	0.739872764359286	0.226167573079468	0	0	0	3	0	1	0	0	0	0	0	9	15	5	0	1	0	0	0	0	0	26	34	15	15
ZKSCAN3	ENSG00000189298	13853	6	1.3617e-06	1.62360101294316e-06	2.68339279684862e-06	1.5066e-05	6.21e-06	1.191	1.01850875954861	19.81879	3.416421	1	1	1.45485703734325	1	1.02	1.02	1	1.01047581390842	0.988283600262433	1	2.954614	1.422852	1	1	1.01603867590447	1	1.01047581390842	1.4608719409989	0.748476519324914	0.239846950095439	1	0	1	1	0	0	0	0	0	1	2	3	8	3	3	1	0	1	0	2	4	14	20	6	9
ZKSCAN4	ENSG00000187626	13854	6	1.0371e-06	1.42739966648138e-06	1.73489799888828e-06	1.3659e-05	5.6922e-06	0.772	2.25186401011192	19.81879	3.416421	1	1	1	1.22808967997156	1.02	1.02	1.12930466254629	0.987135618423294	1.01337088516869	1.89448270550873	2.954614	1.422852	0.637574850811715	3.81849263232499	1.61901336379844	1	3.76937008605492	1.64066100557237	0.383455743373027	0.0327688769855935	0	0	0	0	0	0	2	2	0	2	0	9	7	0	1	2	1	1	3	2	1	16	19	4	0
ZKSCAN5	ENSG00000196652	12867	7	1.8317e-06	0	3.35018191527233e-06	2.5818e-05	9.9155e-06	0.449	11.187357926426	19.81879	3.416421	2.91686307804933	1	1	1.77726666411003	1.02	1.02	0.914720625230819	1	1.02291413310164	4.06814747186491	2.954614	1.422852	1.70339978419452	1	1.1046292286939	4.54486620598113	1	1.12994084986815	0.432181386144388	0.0422403562335827	1	0	0	0	0	1	0	0	0	1	1	9	17	6	5	2	2	0	0	3	1	37	24	10	9
ZKSCAN7	ENSG00000196345	12955	3	1.6971e-06	0	0	1.9772e-05	6.7656e-06	0.716	2.85387140454639	19.81879	3.416421	1	1	1	1.29087234242085	1.02	1.02	0.874251555475715	1	1	2.13719848419801	2.954614	1.422852	0.543693304140605	1	1	1	1	1	0.889872317049921	0.987063771533976	0	0	0	1	0	0	2	0	0	0	0	7	6	1	3	1	2	0	0	0	0	27	17	10	9
ZKSCAN8	ENSG00000198315	12983	6	1.5668e-06	0	5.12497635312664e-06	1.591e-05	5.3106e-06	0.882	1.59009182956577	19.81879	3.416421	1	1	1	1.1306571564152	1.02	1.02	0.92029575044194	1	1.02037627308278	1.52156802101405	2.954614	1.422852	1.27623324444035	1	2.09926473774023	1.17451203143118	1	2.14203992930948	0.615484294771447	0.108210189820674	0	0	0	1	1	1	0	0	0	4	2	7	13	2	0	2	4	0	0	5	4	22	34	2	7
ZMAT2	ENSG00000146007	26433	5	7.1611e-07	2.48384899328859e-06	3.39065100671141e-06	5.8745e-06	1.8227e-06	0.237	34.1361605081009	19.81879	3.416421	1	1.35349968286814	1	2.54987750973919	1.02	1.02	1	1.00176089070839	1.00691203530059	7.36445150058057	2.954614	1.422852	1	1.23324610785335	1.21482782891658	1	1.67213749150668	1.22322476175418	0.66896615607367	0.145579609867403	0	1	0	1	0	0	0	1	1	1	0	2	1	1	1	0	0	1	1	3	3	4	4	3	4
ZMAT3	ENSG00000172667	29983	3	8.4407e-07	0	9.50643889479275e-07	9.4662e-06	3.4585e-06	1.018	1.24320523780639	19.81879	3.416421	1	1	2.34473066321714	1.04874467615229	1.02	1.02	1.03304438787071	1	1.01048866149671	1.21094705211951	2.954614	1.422852	1	1	1	1.03304438787071	1	2.36932374944457	0.622689217953609	0.112488217965871	1	0	1	1	0	0	0	0	0	0	0	4	1	0	2	2	1	0	0	1	0	6	3	5	3
ZMAT4	ENSG00000165061	25844	8	6.6968e-07	6.27110100334448e-07	4.36671518394649e-06	6.8936e-06	3.0726e-06	0.731	2.66970605462474	19.81879	3.416421	1	1	3.78216099748211	1.27307437339434	1.02	1.02	1.12230993914768	1	1.01743191562823	2.06820597186968	2.954614	1.422852	1	1	1.15720956293994	1.12230993914768	1	4.453048061705	0.441473400297312	0.0443002863305821	0	0	2	3	0	0	0	0	0	2	3	3	4	1	1	1	0	0	0	4	3	8	5	2	5
ZMAT5	ENSG00000100319	28046	22	8.8112e-07	0	3.20324932003626e-07	5.5206e-06	2.2526e-06	1.24	1	19.81879	3.416421	1	1	1	1	1.02	1.02	1	1	1	1	2.954614	1.422852	1	1	1	1	1	1	0.889875766122539	0.987124221199705	0	0	0	0	1	0	1	0	0	0	0	2	3	0	2	0	2	0	0	0	0	2	4	2	1
ZMIZ1	ENSG00000108175	16493	10	2.6477e-06	8.52872675817177e-06	1.92571988113768e-05	4.4416e-05	2.2427e-05	0.252	31.5457881560576	19.81879	3.416421	4743817.52048392	1	1	2.48055910947006	1.02	1.02	1.60641904990613	1.05381465477429	0.948479809558941	7.04759550603897	2.954614	1.422852	1	0.217943950448442	0.800038298382325	7620558.83418382	1	1	1.07655171049907e-07	1.29469359015907e-09	6	2	2	4	0	0	0	0	3	2	4	8	10	4	4	2	0	9	6	8	15	30	36	15	16
ZMIZ2	ENSG00000122515	22229	7	2.1635e-06	0	1.23043883462445e-05	3.4693e-05	1.796e-05	0.218	37.75834296217	19.81879	3.416421	1	1	1	2.64094325569109	1.02	1.02	0.417087105672168	1	0.918050219553338	7.7906841991165	2.954614	1.422852	1	1	2.378946469791	1	1	2.18399232889727	0.651392005934714	0.1317245172812	0	0	0	3	0	0	0	0	0	5	2	9	9	4	8	0	1	0	0	5	16	28	35	14	15
ZMPSTE24	ENSG00000084073	12877	1	1.2907e-06	0	0	1.1623e-05	3.9731e-06	1.327	1	19.81879	3.416421	1	1	1	1	1.02	1.02	1	1	1	1	2.954614	1.422852	1	1	1	1	1	1	0.889879214799485	0.987184670865434	0	0	0	1	0	1	0	0	0	0	0	6	4	3	2	1	1	0	0	0	0	23	11	9	4
ZMYM1	ENSG00000197056	26253	1	2.372e-06	0	0	2.6028e-05	1.0204e-05	0.663	3.6663529067564	19.81879	3.416421	1	1	1	1.36009639467871	1.02	1.02	1.06743408744578	1	1	2.40686586597566	2.954614	1.422852	1.44720967652918	1	1	1.54480094040863	1	1	0.73863076946995	0.224283915167272	0	0	0	2	0	1	0	0	0	0	0	13	10	3	7	1	0	0	0	0	0	41	36	10	11
ZMYM2	ENSG00000121741	12989	13	3.9535e-06	2.7008259348349e-06	1.05410188060354e-05	3.2417e-05	1.1862e-05	0.332	20.7803631750204	19.81879	3.416421	235411125.502795	1	1.12304775318669	2.14976643011978	1.02	1.02	4.3133091871595	0.96661940103276	0.988389757598149	5.60389936298506	2.954614	1.422852	1.3344621176829	1	1.29543952433026	1355014129.24493	1	1.43794939694045	2.32915991129829e-10	2.2379302787581e-12	8	0	2	2	0	2	1	0	0	4	6	14	20	9	7	6	1	0	4	7	10	36	46	18	17
ZMYM4	ENSG00000146463	13055	1	4.4836e-06	1.55467170731707e-06	1.71533443902439e-05	4.0965e-05	1.4292e-05	0.175	47.7338631386093	19.81879	3.416421	1	1	1	2.85933442128952	1.02	1.02	0.699623633141394	0.990726911801408	0.90724557956868	8.87348482631523	2.954614	1.422852	0.726022833559504	1	1.07502347401497	1	1	1	0.889882663080827	0.987245120531163	0	0	1	3	0	2	1	0	0	3	4	8	9	3	7	1	0	0	1	4	15	30	32	14	19
ZMYM5	ENSG00000132950	13029	13	7.846e-07	0	0	8.9484e-06	2.955e-06	1.041	1.20287201207487	19.81879	3.416421	1	1	1	1.03844018855933	1.02	1.02	0.959532314688095	1	1	1.17191782884374	2.954614	1.422852	1.59066199368574	1	1	1.52629158468766	1	1	0.741253422224641	0.228287625805316	1	0	0	1	0	4	0	0	0	0	0	2	6	0	1	3	7	0	0	0	0	12	24	6	3
ZMYM6	ENSG00000163867	13050	1	3.173e-06	0	1.07636890313716e-06	3.1547e-05	1.1135e-05	0.693	3.17350637495961	19.81879	3.416421	1	1	1	1.31965661437431	1.02	1.02	1.20671195414027	1	1.01028591849775	2.24907885422098	2.954614	1.422852	0.591329059942217	1	1.15169990012032	1	1	1.16354619142683	0.800193823176979	0.353875338368634	0	0	0	1	3	0	1	0	0	1	1	9	9	3	0	5	4	0	0	1	0	18	20	7	1
ZMYND10	ENSG00000004838	19412	3	1.3305e-06	0	0	1.3712e-05	5.177e-06	0.859	1.68642821852651	19.81879	3.416421	1	1	1	1.1484849535487	1.02	1.02	0.732933731198928	1	1	1.58946104449456	2.954614	1.422852	0.727224024111384	1	1	1	1	1	0.889886110966633	0.987305570196892	0	0	0	3	0	0	2	0	0	0	0	8	2	3	0	0	5	0	0	0	0	15	11	3	4
ZMYND11	ENSG00000015171	16966	10	2.2991e-06	7.9254813810111e-06	9.925794081381e-06	2.0483e-05	6.5659e-06	0.12	66.0010247627172	19.81879	3.416421	8363276.63200707	90896.5572113788	18.1149936747343	3.1527902746721	1.02	1.02	8.14667204891606	1.00861979077565	0.965656289467856	10.5638137064191	2.954614	1.422852	4.33139908740188	5.77380734310658	1.8009685877711	295110659.495991	529343.041271015	31.5040870041491	1.63505572717523e-16	1.14444662496613e-18	6	7	4	12	0	2	0	3	0	3	0	7	1	3	2	6	1	2	1	3	7	9	10	8	6
ZMYND12	ENSG00000066185	21192	1	9.4003e-07	0	5.3132324506095e-07	1.0622e-05	3.7937e-06	0.906	1.50624943243698	19.81879	3.416421	1	1	1	1.11336290986287	1.02	1.02	1.35537640245046	1	1	1.4558395404729	2.954614	1.422852	0.874558449929235	1	1	1.18535588559774	1	1	0.79625670275415	0.342608841211997	0	0	0	1	0	0	1	0	0	0	0	5	6	2	1	5	0	0	0	0	0	5	20	5	4
ZMYND15	ENSG00000141497	20997	17	2.344e-06	0	3.89406785640174e-06	2.4921e-05	9.5034e-06	0.886	1.57502919369483	19.81879	3.416421	1	1	1	1.12768355364506	1.02	1.02	1.04898845380802	1	1.02202657900473	1.51025762562396	2.954614	1.422852	0.818046754404055	1	1.09365826126092	1	1	1.11774781135676	0.80922679407498	0.381968352517797	0	0	0	1	0	0	1	0	0	1	1	7	12	5	5	4	4	0	0	3	1	29	15	17	9
ZMYND19	ENSG00000165724	21146	9	7.6545e-07	2.3020781523938e-06	4.43693513149023e-06	8.2663e-06	3.085e-06	0.34	19.9288649700304	19.81879	3.416421	1	1	1.04709560470033	2.12021997034039	1.02	1.02	1.33428398724904	0.990029391422652	1.00936185071083	5.47929938228553	2.954614	1.422852	1	1	0.761018361789422	1.33428398724904	1	1	0.768372434703331	0.276291409436571	0	0	1	1	0	0	0	0	0	0	2	0	4	1	0	1	0	0	1	4	4	5	7	6	4
ZMYND8	ENSG00000101040	9397	20	2.8494e-06	9.84017251424954e-06	1.86029151361621e-05	4.1903e-05	2.0403e-05	0.131	61.6736360715432	19.81879	3.416421	1	1.5741122157591	1.06431133086857	3.0936309536907	1.02	1.02	0.30165597953113	0.987404468578627	1.0197001637705	10.1924003462313	2.954614	1.422852	1.1068604364421	0.414745297696098	0.951138573840626	1	1	1.03225018610975	0.824856594334893	0.439313153910026	2	3	3	8	1	1	0	1	3	3	5	10	15	8	6	0	1	3	5	12	12	29	35	10	7
ZNF10	ENSG00000256223	12879	12	8.8944e-07	0	0	1.3822e-05	4.5366e-06	0.735	2.62361013313113	19.81879	3.416421	1	1	1	1.26845336508747	1.02	1.02	0.792723727516215	1	1	2.05031668147539	2.954614	1.422852	1	1	1	1	1	1	0.889889558456972	0.987366019862622	0	0	0	0	0	0	0	0	0	0	0	1	8	5	0	0	2	0	0	0	0	17	18	3	4
ZNF100	ENSG00000197020	12880	19	2.9498e-07	0	0	1.2996e-05	4.5832e-06	1.63	1	19.81879	3.416421	1	1	1	1	1.02	1.02	0.999999999999999	1	1	1	2.954614	1.422852	1	1	1	1	1	1	0.889893005551911	0.987426469528351	0	0	0	0	0	2	2	0	0	0	0	3	8	0	3	7	5	0	0	0	0	27	24	4	8
ZNF101	ENSG00000181896	12881	19	2.079e-07	0	1.37872664359862e-06	1.3064e-05	4.7799e-06	0.612	4.73844226606574	19.81879	3.416421	1	1	1	1.43717934791782	1.02	1.02	1.0811182631775	1	0.986291587752959	2.70945440679426	2.954614	1.422852	1	1	1	1.0811182631775	1	1	0.81557592363424	0.403803529203898	0	0	0	0	0	0	0	0	0	0	0	4	3	0	2	2	2	0	0	1	3	14	17	6	3
ZNF106	ENSG00000103994	12886	15	5.4202e-06	0	0	5.4639e-05	1.921e-05	0.4	14.5259961786132	19.81879	3.416421	1	1	1	1.91805641293229	1.02	1.02	0.617723689628919	1	1	4.64078672903305	2.954614	1.422852	0.599341413316191	1	1	1	1	1	0.889896452251518	0.98748691919408	0	0	0	4	1	2	2	0	0	0	0	11	24	6	13	3	3	0	0	0	0	74	62	23	30
ZNF107	ENSG00000196247	12887	7	7.0825e-08	0	0	1.7096e-05	6.0247e-06	1.901	1	19.81879	3.416421	1	1	1	1	1.02	1.02	1	1	1	1	2.954614	1.422852	1	1	1	1	1	1	0.841079105353239	0.515012331855565	1	0	0	0	1	2	1	0	0	0	0	14	8	0	4	6	9	0	0	0	0	27	36	5	13
ZNF112	ENSG00000062370	12892	19	1.586e-06	0	0	2.2786e-05	7.7099e-06	0.512	8.00027431421156	19.81879	3.416421	1	1	1	1.62556499327764	1.02	1.02	0.969026648093251	1	1	3.45780229084902	2.954614	1.422852	0.499096240621632	1	1	1	1	1	0.889899898555861	0.987547368859809	0	0	0	1	1	0	1	0	0	0	0	10	13	4	6	2	2	0	0	0	0	37	40	12	9
ZNF114	ENSG00000178150	12894	19	1.3093e-07	0	5.50315186246418e-08	1.2804e-05	5.939e-06	1.85	1	19.81879	3.416421	1	1	1	1	1.02	1.02	0.999999999999999	1	1	1	2.954614	1.422852	1	1	1	1	1	1	0.889903344465009	0.987607818525538	0	0	0	1	0	1	2	0	0	0	0	2	1	1	2	2	4	0	0	0	0	9	9	2	5
ZNF117	ENSG00000152926	12897	7	4.3452e-08	0	0	1.0737e-05	3.819e-06	1.717	1	19.81879	3.416421	1	1	1	1	1.02	1.02	1	1	1	1	2.954614	1.422852	1	1	1	1	1	1	0.889906789979029	0.987668268191267	0	0	0	0	0	2	2	0	0	0	0	3	5	3	6	4	5	0	0	0	0	17	27	6	4
ZNF12	ENSG00000164631	12902	7	1.3156e-06	8.24348164146869e-07	7.97999136069115e-07	1.7428e-05	6.58e-06	0.51	8.0855926634927	19.81879	3.416421	1	6.72837125208507	1	1.62993482649791	1.02	1.02	1.17965327103537	1.01123714348205	0.983166967868735	3.47529416015031	2.954614	1.422852	1	1	1	1.17965327103537	6.80397892524529	1	0.327059489543087	0.0240369321294178	0	1	0	1	0	0	0	0	0	0	0	3	8	1	3	1	0	1	0	0	2	22	21	10	15
ZNF121	ENSG00000197961	12904	19	4.2178e-08	0	3.26200246723208e-06	9.6594e-06	3.7342e-06	1.725	1	19.81879	3.416421	1	1	1	1	1.02	1.02	1	1	1.02305810357003	1	2.954614	1.422852	1	1	0.855815920018553	1	1	1	0.854418587526374	0.596196232929724	1	0	0	0	0	0	0	0	0	0	1	2	2	3	2	0	1	0	0	3	1	11	10	2	4
ZNF124	ENSG00000196418	12907	1	1.6446e-07	0	0	8.2114e-06	2.5467e-06	1.73	1	19.81879	3.416421	1	1	1	1	1.02	1.02	1	1	1	1	2.954614	1.422852	1	1	1	1	1	1	0.854427302891786	0.596256682595453	0	0	0	0	0	0	0	0	0	0	0	3	6	1	2	2	4	0	0	0	0	19	21	6	4
ZNF131	ENSG00000172262	12915	5	1.6539e-06	1.31411944091487e-06	6.57059720457433e-06	1.5209e-05	5.6732e-06	0.162	51.3724790380871	19.81879	3.416421	1	1	1	2.92802953433028	1.02	1.02	1	1	1.00216386199498	9.23821159893061	2.954614	1.422852	1	1	1.04123581969437	1	1	1.04348891031242	0.822160778066571	0.42851297728584	0	0	0	0	0	0	0	0	0	1	1	5	7	3	5	0	0	0	0	5	6	19	16	12	6
ZNF132	ENSG00000131849	12916	19	1.2192e-06	0	0	1.7817e-05	6.4281e-06	1.284	1	19.81879	3.416421	1	1	1	1	1.02	1.02	1	1	1	1	2.954614	1.422852	1	1	1	1	1	1	0.889910235097989	0.987728717856996	0	0	0	3	0	1	0	0	0	0	0	5	6	8	6	1	2	0	0	0	0	29	28	9	5
ZNF133	ENSG00000125846	12917	20	1.6831e-06	0	1.09761388630009e-05	2.1394e-05	9.397e-06	0.62	4.54835536619579	19.81879	3.416421	1	1	1	1.42434031111429	1.02	1.02	0.62771182121591	1	1.01159665460913	2.65889616043458	2.954614	1.422852	3.03661874883103	1	0.524068653127532	1.9061214851671	1	1	0.688378670944014	0.163163863749627	0	0	1	2	0	2	0	0	0	2	10	4	15	4	1	2	5	0	0	9	10	26	19	7	9
ZNF134	ENSG00000213762	12918	19	8.3885e-07	0	0	1.1186e-05	4.1996e-06	1.325	1	19.81879	3.416421	1	1	1	1	1.02	1.02	1	1	1	1	2.954614	1.422852	1	1	1	1	1	1	0.889913679821957	0.987789167522725	0	0	0	1	0	0	0	0	0	0	0	8	7	2	5	2	0	0	0	0	0	14	10	7	6
ZNF135	ENSG00000176293	12919	19	1.598e-06	0	0	2.0577e-05	9.374e-06	1.092	1.12572916217126	19.81879	3.416421	1	1	1	1.01873117921979	1.02	1.02	1.0039519565343	1	1	1.09726926964013	2.954614	1.422852	1.01253929508039	1	1	1.01654080636382	1	1	0.830011956588408	0.461230594252547	0	0	0	0	0	1	2	0	0	0	0	5	11	1	2	4	5	0	0	0	0	24	19	6	7
ZNF136	ENSG00000196646	12920	19	3.6025e-07	0	7.07313122923588e-07	1.4115e-05	4.1265e-06	1.375	1	19.81879	3.416421	1	1	1	1	1.02	1.02	1	1	1	1	2.954614	1.422852	1	1	1.15952678787145	1	1	1.15952678787145	0.80098724398345	0.356213962675518	0	0	0	1	0	2	1	0	0	1	1	2	7	1	1	0	3	0	0	0	0	25	14	2	1
ZNF138	ENSG00000197008	12922	7	1.3675e-07	0	0	6.9248e-06	2.1452e-06	1.692	1	19.81879	3.416421	1	1	1	1	1.02	1.02	1	1	1	1	2.954614	1.422852	1	1	1	1	1	1	0.889917124151001	0.987849617188454	0	0	0	1	1	0	0	0	0	0	0	2	3	1	4	1	0	0	0	0	0	14	11	2	8
ZNF14	ENSG00000105708	12924	19	2.0966e-07	0	0	1.6703e-05	5.3119e-06	1.255	1	19.81879	3.416421	1	1	1	1	1.02	1.02	1	1	1	1	2.954614	1.422852	1	1	1	1	1	1	0.839900654497292	0.508786016285469	0	0	0	0	0	2	5	0	0	0	0	8	4	0	5	7	3	0	0	0	0	18	20	10	13
ZNF140	ENSG00000196387	12925	12	5.2722e-07	0	3.93062488479263e-06	8.2014e-06	2.673e-06	1.699	1	19.81879	3.416421	1	1	1	1	1.02	1.02	1	1	1.04313310282256	1	2.954614	1.422852	1	1	1.41295799002871	1	1	1.47390325229658	0.748761200671964	0.240319332091014	1	0	0	1	0	1	1	0	0	2	1	4	3	1	1	0	5	0	0	8	6	13	10	5	2
ZNF141	ENSG00000131127	12926	4	2.1027e-07	0	0	1.1578e-05	3.8891e-06	1.253	1	19.81879	3.416421	1	1	1	1	1.02	1.02	1	1	1	1	2.954614	1.422852	1	1	1	1	1	1	0.845006934870702	0.536774211518035	0	0	0	0	0	1	1	0	0	0	0	3	7	0	3	2	1	0	0	0	0	13	24	6	4
ZNF142	ENSG00000115568	12927	2	3.6131e-06	0	0	6.0735e-05	1.9526e-05	0.792	2.08774438043488	19.81879	3.416421	1	1	1	1.20797270223043	1.02	1.02	1.32071238773065	1	1	1.81710775313011	2.954614	1.422852	0.570392653194907	1	1	1	1	1	0.88992056808519	0.987910066854183	0	0	0	6	2	0	2	0	0	0	0	17	29	11	8	7	5	0	0	0	0	54	60	39	27
ZNF143	ENSG00000166478	12928	11	1.4922e-06	0	8.29794269340974e-06	1.8329e-05	7.9215e-06	0.603	4.96301801756309	19.81879	3.416421	1	1	1	1.45197766179949	1.02	1.02	1.13183435797178	1	0.991934512099469	2.76780351737257	2.954614	1.422852	1	1	0.756692661459686	1.13183435797178	1	1	0.806480736647643	0.373077199144035	0	0	0	0	0	0	0	0	0	1	4	3	5	4	5	1	0	0	0	7	10	16	17	8	10
ZNF146	ENSG00000167635	12931	19	3.5443e-07	3.45928193384224e-06	2.95375012722647e-06	7.0955e-06	3.1633e-06	0.349	19.0110570479191	19.81879	3.416421	1	1	1.37207238731317	2.08772365355938	1.02	1.02	0.669801080078532	1.00872940242427	0.98013160852387	5.34292279669374	2.954614	1.422852	1	1	0.91861743140985	1	1.00872940242427	1.23536730054769	0.784763920682844	0.312646110676857	0	0	1	2	0	0	0	0	0	1	3	2	4	0	0	0	1	1	0	2	5	6	6	4	2
ZNF148	ENSG00000163848	12933	3	1.3862e-06	4.40779670641681e-06	9.45765852735189e-06	2.081e-05	7.8715e-06	0.103	73.5170245141395	19.81879	3.416421	3755289.8095991	1	1.30836904673182	3.2462555751601	1.02	1.02	0.39060098950039	0.992126176784862	0.951653419595273	11.1778259981801	2.954614	1.422852	1	1	0.611554025096854	1466819.91549014	1	1	6.4038600667438e-07	8.27195512456095e-09	5	0	2	4	1	0	0	0	0	1	6	1	8	2	0	0	1	1	2	5	12	15	21	7	7
ZNF154	ENSG00000179909	12939	19	9.3779e-07	0	0	1.1959e-05	4.323e-06	1.226	1	19.81879	3.416421	1	1	1	1	1.02	1.02	1	1	1	1	2.954614	1.422852	1	1	1	1	1	1	0.845017451003027	0.536834661183764	0	0	0	0	0	0	2	0	0	0	0	5	5	2	1	6	2	0	0	0	0	14	16	10	3
ZNF155	ENSG00000204920	12940	19	3.1672e-07	0	0	1.3684e-05	4.6815e-06	1.927	1	19.81879	3.416421	1	1	1	1	1.02	1.02	1	1	1	1	2.954614	1.422852	1	1	1	1	1	1	0.841090422985684	0.515072781521294	0	0	0	2	0	0	2	0	0	0	0	4	8	1	0	3	4	0	0	0	0	23	21	7	6
ZNF16	ENSG00000170631	12947	8	1.4919e-06	0	0	2.0113e-05	7.4603e-06	1.253	1	19.81879	3.416421	1	1	1	1	1.02	1.02	1	1	1	1	2.954614	1.422852	1	1	1	1	1	1	0.854436016667963	0.596317132261182	0	0	0	1	0	0	3	0	0	0	0	6	4	5	4	1	1	0	0	0	0	31	13	10	11
ZNF160	ENSG00000170949	12948	19	2.4514e-07	0	1.42223686619074e-06	2.2852e-05	7.9121e-06	1.323	1	19.81879	3.416421	1	1	1	1	1.02	1.02	1	1	1.0218683275765	1	2.954614	1.422852	1	1	1.25951525893351	1	1	1.28705875120348	0.775993501274941	0.292363696091606	0	0	0	1	0	2	1	0	0	1	0	8	8	8	5	1	3	0	0	2	0	31	26	19	9
ZNF165	ENSG00000197279	12953	6	1.0843e-06	0	0	1.184e-05	4.2406e-06	1.154	1.05256409398216	19.81879	3.416421	1	1	1	1.00003794794633	1.02	1.02	0.999979399082347	1	1	1.02647027057092	2.954614	1.422852	1	1	1	1	1	1	0.88992401162459	0.987970516519912	0	0	0	2	1	0	0	0	0	0	0	5	6	0	4	0	1	0	0	0	0	8	9	4	7
ZNF169	ENSG00000175787	12957	9	1.0072e-06	0	0	1.8771e-05	7.5793e-06	1.349	1	19.81879	3.416421	1	1	1	1	1.02	1.02	1	1	1	1	2.954614	1.422852	1	1	1	1	1	1	0.88992745476927	0.988030966185642	0	0	0	0	1	1	1	0	0	0	0	9	9	2	6	3	4	0	0	0	0	16	28	12	7
ZNF17	ENSG00000186272	12958	19	1.3662e-07	0	0	1.6678e-05	5.4866e-06	1.398	1	19.81879	3.416421	1	1	1	1	1.02	1.02	1	1	1	1	2.954614	1.422852	1	1	1	1	1	1	0.841101738266412	0.515133231187023	0	0	0	1	0	1	1	0	0	0	0	7	12	1	3	2	3	0	0	0	0	18	23	10	12
ZNF174	ENSG00000103343	12963	16	8.3228e-07	0	1.9095847362514e-06	1.248e-05	4.3343e-06	0.705	3.00086656210707	19.81879	3.416421	1	1	1	1.30440774322466	1.02	1.02	0.867618226537021	1	0.981424273179039	2.18976306507399	2.954614	1.422852	1.24452404723956	1	1	1.07977174674866	1	1	0.815810538516331	0.404646444811086	0	0	0	0	0	1	1	0	0	0	0	1	4	2	2	3	5	0	0	0	2	13	19	10	9
ZNF175	ENSG00000105497	12964	19	1.2207e-06	0	0	1.81e-05	7.458e-06	0.91	1.49368541559757	19.81879	3.416421	1.06140494085472	1	1	1.11060638601338	1.02	1.02	1.04141247072597	1	1	1.44537414221008	2.954614	1.422852	2.14584201583255	1	1	2.37192866427606	1	1	0.629856019240727	0.116949096236183	1	0	0	2	0	3	0	0	0	0	0	3	8	2	6	3	3	0	0	0	0	29	20	9	5
ZNF177	ENSG00000188629	12966	19	6.8042e-07	0	0	1.1113e-05	3.7181e-06	1.117	1.09365956627269	19.81879	3.416421	1	1	1	1.01053767027438	1.02	1.02	1.03571930808164	1	1	1.06623670318974	2.954614	1.422852	1.15268274650768	1	1	1.19385577665058	1	1	0.794676255371382	0.338237480785542	0	0	0	1	0	3	0	0	0	0	0	9	9	2	5	7	2	0	0	0	0	19	18	5	6
ZNF18	ENSG00000154957	12969	17	1.0098e-06	0	0	1.4287e-05	5.8189e-06	0.766	2.30585309470189	19.81879	3.416421	1	1	1	1.23435170508615	1.02	1.02	1.28045587861389	1	1	1.91860802788225	2.954614	1.422852	1.90831040239025	1	1	2.44350727296063	1	1	0.623244502151506	0.112826476405418	0	0	0	0	0	2	1	0	0	0	0	3	9	1	5	3	1	0	0	0	0	17	14	5	11
ZNF180	ENSG00000167384	12970	19	1.1551e-06	0	0	1.6669e-05	5.6145e-06	0.896	1.53933828596199	19.81879	3.416421	1	1	1	1.12041018418419	1.02	1.02	1.30632837298249	1	1	1.48260853866999	2.954614	1.422852	0.861564849678348	1	1	1.12548660829922	1	1	0.807661692593059	0.376861235995878	0	0	0	0	0	0	1	0	0	0	0	5	12	1	1	7	4	0	0	0	0	32	32	4	11
ZNF181	ENSG00000197841	12971	19	9.9378e-07	0	9.24935880659514e-07	1.3593e-05	4.4748e-06	1.405	1	19.81879	3.416421	1	1	1	1	1.02	1.02	1	1	1.00262716176798	1	2.954614	1.422852	1	1	0.893320509194034	1	1	1	0.845027965028965	0.536895110849493	0	0	0	0	0	0	1	0	0	0	1	4	10	0	4	3	2	0	0	1	1	12	5	8	5
ZNF184	ENSG00000096654	12975	6	1.557e-06	0	1.09624975183641e-05	1.8718e-05	6.4585e-06	0.553	6.44183560562901	19.81879	3.416421	1	1	1	1.54156905884648	1.02	1.02	0.742062579078497	1	0.984026671251886	3.12270081408651	2.954614	1.422852	1	1	1.7136420534408	1	1	1.68626948556459	0.718435979366143	0.196482910749734	0	0	0	2	0	0	0	0	0	4	3	7	8	5	4	0	1	0	0	8	12	17	25	7	7
ZNF189	ENSG00000136870	12980	9	1.1732e-06	0	0	1.6045e-05	4.8895e-06	0.683	3.32771357557971	19.81879	3.416421	1	1	1	1.33276094779557	1.02	1.02	0.840665221980172	1	1	2.30013328767262	2.954614	1.422852	1	1	1	1	1	1	0.889930897519297	0.988091415851371	0	0	0	0	0	0	0	0	0	0	0	5	12	8	5	0	1	0	0	0	0	21	19	5	11
ZNF19	ENSG00000157429	12981	16	6.6296e-07	0	0	1.1663e-05	4.0392e-06	1.226	1	19.81879	3.416421	1	1	1	1	1.02	1.02	1	1	1	1	2.954614	1.422852	1	1	1	1	1	1	0.88993433987474	0.9881518655171	0	0	0	1	0	1	0	0	0	0	0	5	9	0	2	1	0	0	0	0	0	15	20	5	6
ZNF195	ENSG00000005801	12986	11	4.8718e-07	0	1.2011780104712e-06	1.463e-05	6.1066e-06	1.15	1.05665648458469	19.81879	3.416421	1	1	1	1.00108354802645	1.02	1.02	1.00061496812265	1	1.00630253490445	1.03043030311711	2.954614	1.422852	1.02187116119947	1	1	1.02249957938906	1	1.00630253490445	0.825605690245242	0.442391366886905	0	0	0	1	1	1	0	0	0	0	0	6	4	1	2	3	3	0	0	2	2	13	13	4	9
ZNF197	ENSG00000186448	12988	3	1.8659e-06	0	0	2.6423e-05	9.1978e-06	0.949	1.38760603129799	19.81879	3.416421	1	1	1	1.08554151032244	1.02	1.02	1.00839806111731	1	1	1.35032589817383	2.954614	1.422852	1.45182883917444	1	1	1.46402138649771	1	1	0.750278297505523	0.24285912182003	0	0	0	1	2	3	3	0	0	0	0	8	11	1	1	4	5	0	0	0	0	38	39	11	12
ZNF2	ENSG00000163067	12991	2	1.0236e-06	0	6.20874599786553e-06	1.6205e-05	6.0413e-06	0.642	4.06907490627989	19.81879	3.416421	1	1	1	1.39049871871452	1.02	1.02	1.44106873479562	1	1.04753964982571	2.52593270921228	2.954614	1.422852	1	1	1.49139562133949	1.44106873479562	1	1.56229604692958	0.643383054085805	0.125970082145773	0	0	0	0	0	0	0	0	0	2	0	3	10	0	5	3	1	0	0	8	5	14	18	10	7
ZNF20	ENSG00000132010	12992	19	2.0345e-07	0	0	1.3544e-05	4.7676e-06	1.296	1	19.81879	3.416421	1	1	1	1	1.02	1.02	1	1	1	1	2.954614	1.422852	1	1	1	1	1	1	0.845038476949151	0.536955560515222	0	0	0	1	0	0	0	0	0	0	0	4	5	1	2	1	4	0	0	0	0	10	18	6	9
ZNF200	ENSG00000010539	12993	16	9.7312e-07	0	0	1.0656e-05	3.77e-06	1.16	1.04657949330228	19.81879	3.416421	1	1	1	1	1.02	1.02	1	1	1	1.02067923094881	2.954614	1.422852	0.989549188951741	1	1	1	1	1	0.889937781835667	0.988212315182829	1	0	0	4	0	1	5	0	0	0	0	5	10	4	4	2	0	0	0	0	0	20	28	6	10
ZNF202	ENSG00000166261	12994	11	1.4745e-06	3.79825317050258e-06	1.36677689055895e-06	2.1086e-05	8.4384e-06	0.419	13.1296908713	19.81879	3.416421	1	1	1	1.86094744586689	1.02	1.02	0.926429544783427	1.00052088665946	1.0019203745763	4.4076123035031	2.954614	1.422852	1.83755506329964	0.57683758912925	1	1.70236530080717	1	1.0019203745763	0.715801054743144	0.193211644312661	0	0	0	0	1	1	0	0	1	0	0	7	7	2	7	2	2	1	1	1	1	28	22	13	9
ZNF205	ENSG00000122386	12996	16	1.0934e-06	3.84955285002767e-06	5.430060320974e-06	2.8277e-05	1.4122e-05	0.564	6.08014557391679	19.81879	3.416421	1	1	1	1.52072463070757	1.02	1.02	0.975116539207784	1.01285410127571	1.02023504616846	3.03988718552036	2.954614	1.422852	0.58594139887631	3.42968707764578	1.03113651364633	1	3.47377262268583	1.05200160860595	0.51914981024956	0.0657049033982988	0	0	0	0	0	0	1	2	0	2	4	9	8	4	2	1	1	4	4	7	7	22	31	9	8
ZNF207	ENSG00000010244	12998	17	1.3926e-06	1.96227309486781e-06	4.88883919129082e-06	1.3538e-05	4.4624e-06	0.493	8.84950022768681	19.81879	3.416421	3.56540092039498	1	3.26785611853878	1.66818636915895	1.02	1.02	2.05567298694559	0.990346455097457	1.0249545379706	3.62864522465593	2.954614	1.422852	1	1	0.830642423727489	7.3292983596869	1	2.78215702182465	0.142323039275766	0.00634838893156511	1	0	2	3	0	0	0	0	0	0	1	2	6	2	2	3	0	0	1	6	5	14	12	7	12
ZNF208	ENSG00000160321	12999	19	2.2363e-07	0	0	2.7449e-05	9.621e-06	1.855	1	19.81879	3.416421	1	1	1	1	1.02	1.02	1	1	1	1	2.954614	1.422852	1	1	1	1	1	1	0.889941223402144	0.988272764848558	0	0	0	0	0	4	3	0	0	0	0	14	17	6	4	5	6	0	0	0	0	45	32	10	21
ZNF211	ENSG00000121417	13003	19	6.6575e-07	0	0	1.5996e-05	6.555e-06	1.676	1	19.81879	3.416421	1	1	1	1	1.02	1.02	1	1	1	1	2.954614	1.422852	1	1	1	1	1	1	0.889944664574241	0.988333214514287	0	0	0	0	0	1	0	0	0	0	0	7	8	1	3	2	6	0	0	0	0	24	22	8	11
ZNF212	ENSG00000170260	13004	7	9.3153e-07	0	9.70308695652174e-07	1.7167e-05	7.0771e-06	0.992	1.29327115028453	19.81879	3.416421	1	1	1	1.0615356135028	1.02	1.02	1	1	0.994713971103363	1.25939437339195	2.954614	1.422852	1.16513673766886	1	1	1.16513673766886	1	1	0.799927598880991	0.353095899256105	0	0	0	0	0	1	0	0	0	0	0	2	10	0	1	0	0	0	0	1	2	17	16	4	7
ZNF213	ENSG00000085644	13005	16	1.0492e-06	2.27950719785738e-06	5.56014931369267e-06	2.3003e-05	1.0359e-05	1.055	1.18005511350784	19.81879	3.416421	1	1	1	1.03261080314625	1.02	1.02	1.03455903219896	1.04671540815569	0.983756455511917	1.14983864642546	2.954614	1.422852	1.17630344163733	1	1.7728849555455	1.21695535015261	1.04671540815569	1.74408701989784	0.647558528380109	0.128930269053348	0	0	0	1	0	2	1	0	0	3	1	4	6	0	1	2	0	4	0	2	4	17	14	5	7
ZNF214	ENSG00000149050	13006	11	1.1289e-06	0	0	1.5507e-05	4.8918e-06	1.499	1	19.81879	3.416421	1	1	1	1	1.02	1.02	1	1	1	1	2.954614	1.422852	1	1	1	1	1	1	0.889948105352024	0.988393664180016	0	0	0	0	0	1	0	0	0	0	0	2	8	0	3	1	5	0	0	0	0	21	25	12	8
ZNF215	ENSG00000149054	13007	11	1.5982e-06	0	0	1.3174e-05	4.3565e-06	1.348	1	19.81879	3.416421	1	1	1	1	1.02	1.02	1	1	1	1	2.954614	1.422852	1	1	1	1	1	1	0.889951545735561	0.988454113845745	0	0	0	2	0	0	3	0	0	0	0	5	7	0	5	2	0	0	0	0	0	19	25	3	11
ZNF217	ENSG00000171940	13009	20	1.7577e-06	0	1.91314285714286e-06	3.5748e-05	1.8715e-05	0.147	56.0376426967192	19.81879	3.416421	1	1	1	3.00808239830644	1.02	1.02	1	1	0.993218275859615	9.68407174405712	2.954614	1.422852	1	1	1.2482190393779	1	1	1.23975396218606	0.786055312854054	0.315811531204481	0	0	0	4	1	0	0	0	0	1	0	11	13	4	5	0	0	0	0	1	2	28	41	23	19
ZNF219	ENSG00000165804	13011	14	1.5372e-06	8.78889536161792e-06	1.56011716860849e-05	3.2113e-05	1.4391e-05	0.124	64.3818206152102	19.81879	3.416421	1	1	1	3.13120791037689	1.02	1.02	0.392182254447663	0.961424861120135	0.949795919530055	10.4265466483868	2.954614	1.422852	1	0.215444489422642	0.601298891556357	1	1	1	0.889954985724921	0.988514563511474	0	0	2	3	0	0	0	0	3	1	5	1	12	3	4	0	1	2	7	5	11	12	23	5	6
ZNF22	ENSG00000165512	13012	10	4.6012e-07	0	2.2164371257485e-07	7.4029e-06	1.9808e-06	1.335	1	19.81879	3.416421	1	1	1	1	1.02	1.02	1	1	1.01166504263924	1	2.954614	1.422852	1	1	1	1	1	1.01166504263924	0.832092991441279	0.470593807848603	0	0	0	1	0	0	0	0	0	0	0	4	4	0	0	2	1	0	0	1	0	8	6	2	2
ZNF221	ENSG00000159905	13014	19	3.3947e-07	0	0	1.4502e-05	4.966e-06	1.655	1	19.81879	3.416421	1	1	1	1	1.02	1.02	1	1	1	1	2.954614	1.422852	1	1	1	1	1	1	0.841113051196158	0.515193680852752	0	0	0	2	0	0	2	0	0	0	0	7	9	1	4	5	2	0	0	0	0	19	19	8	9
ZNF222	ENSG00000159885	13015	19	3.1569e-07	0	0	1.1769e-05	4.008e-06	1.746	1	19.81879	3.416421	1	1	1	1	1.02	1.02	1	1	1	1	2.954614	1.422852	1	1	1	1	1	1	0.889958425320171	0.988575013177203	0	0	0	0	0	0	1	0	0	0	0	5	4	0	1	4	1	0	0	0	0	18	8	5	5
ZNF223	ENSG00000178386	13016	19	4.0373e-07	0	0	1.3182e-05	4.1139e-06	1.861	1	19.81879	3.416421	1	1	1	1	1.02	1.02	1	1	1	1	2.954614	1.422852	1	1	1	1	1	1	0.889961864521378	0.988635462842932	0	0	0	1	1	0	0	0	0	0	0	1	0	0	0	0	0	0	0	0	0	1	2	0	0
ZNF224	ENSG00000267680	13017	19	2.8105e-07	0	0	1.9398e-05	7.2641e-06	1.671	1	19.81879	3.416421	5.07895632038771	1	1	1	1.02	1.02	1	1	1	1	2.954614	1.422852	1	1	1	5.07895632038772	1	1	0.435624063171624	0.0429926245079161	2	0	0	0	0	0	0	0	0	0	0	3	4	0	2	3	3	0	0	0	0	14	26	9	5
ZNF225	ENSG00000256294	13018	19	3.0645e-07	0	0	1.9334e-05	6.2724e-06	1.198	1.01280795605559	19.81879	3.416421	1	1	1	1	1.02	1.02	1	1	1	1	2.954614	1.422852	1	1	1	1	1	1	0.889965303328611	0.988695912508661	0	0	0	1	0	0	0	0	0	0	0	0	0	0	0	0	0	0	0	0	0	0	0	0	0
ZNF226	ENSG00000167380	13019	19	1.5402e-06	0	0	2.0212e-05	7.002e-06	1.159	1.04756418534859	19.81879	3.416421	1	1	1	1	1.02	1.02	1	1	1	1.02163207455721	2.954614	1.422852	1.00347086092537	1	1	1.00347086092537	1	1	0.837527725628781	0.496636692572454	0	0	0	0	0	1	2	0	0	0	0	7	13	3	8	6	2	0	0	0	0	27	35	14	16
ZNF227	ENSG00000131115	13020	19	1.883e-06	0	0	2.1819e-05	7.6475e-06	0.926	1.44686511880951	19.81879	3.416421	1	1	1	1.0999304760478	1.02	1.02	0.933099635528754	1	1	1.40486748121787	2.954614	1.422852	1.00852054170172	1	1	1	1	1	0.889968741741937	0.988756362174391	0	0	0	0	0	1	2	0	0	0	0	6	10	3	3	4	7	0	0	0	0	22	33	12	8
ZNF229	ENSG00000167383	13022	19	3.646e-07	0	0	2.3925e-05	1.0656e-05	1.739	1	19.81879	3.416421	1	1	1	1	1.02	1.02	1	1	1	1	2.954614	1.422852	1	1	1	1	1	1	0.889972179761424	0.988816811840119	0	0	0	0	1	0	1	0	0	0	0	12	10	3	2	8	4	0	0	0	0	37	24	6	9
ZNF23	ENSG00000167377	13023	16	9.6586e-07	0	0	1.5457e-05	5.9162e-06	1.041	1.20287201207487	19.81879	3.416421	1	1	1	1.03844018855933	1.02	1.02	0.980108468458706	1	1	1.17191782884374	2.954614	1.422852	1.11195990024974	1	1	1.08984131482127	1	1	0.814084432982215	0.398506565594264	0	0	0	0	0	1	0	0	0	0	0	10	11	4	1	0	1	0	0	0	0	25	21	7	11
ZNF230	ENSG00000159882	13024	19	1.8698e-07	0	0	1.2815e-05	4.5088e-06	1.385	1	19.81879	3.416421	1	1	1	1	1.02	1.02	1	1	1	1	2.954614	1.422852	1	1	1	1	1	1	0.85444472885534	0.596377581926911	0	0	0	1	0	2	0	0	0	0	0	5	6	3	3	2	2	0	0	0	0	15	22	6	7
ZNF232	ENSG00000167840	13026	17	8.8066e-07	0	0	1.1884e-05	4.0923e-06	0.93	1.43593960206098	19.81879	3.416421	1	1	1	1.09734782840821	1.02	1.02	1.02393860689939	1	1	1.39507391323893	2.954614	1.422852	0.891159273542585	1	1	1	1	1	0.889975617387139	0.988877261505849	0	0	0	0	0	0	1	0	0	0	0	3	5	4	2	2	2	0	0	0	0	22	23	8	14
ZNF233	ENSG00000159915	30946	19	2.9169e-07	0	0	1.5449e-05	5.6542e-06	1.633	1	19.81879	3.416421	1	1	1	1	1.02	1.02	0.999999999999999	1	1	1	2.954614	1.422852	1	1	1	1	1	1	0.88997905461915	0.988937711171578	1	0	0	1	0	1	2	0	0	0	0	8	9	0	1	4	9	0	0	0	0	21	26	6	7
ZNF234	ENSG00000263002	13027	19	1.1837e-06	0	0	1.809e-05	5.8576e-06	1.252	1	19.81879	3.416421	1	1	1	1	1.02	1.02	1	1	1	1	2.954614	1.422852	1	1	1	1	1	1	0.889982491457525	0.988998160837307	0	0	0	0	0	2	0	0	0	0	0	6	8	1	5	5	2	0	0	0	0	28	17	4	7
ZNF235	ENSG00000159917	12866	19	1.5151e-06	0	0	1.8828e-05	6.7309e-06	1.004	1.26955749017638	19.81879	3.416421	1	1	1	1.05547721288829	1.02	1.02	0.916505458404492	1	1	1.23644734765232	2.954614	1.422852	1.07914579639959	1	1	1	1	1	0.889985927902332	0.989058610503036	0	0	0	1	0	1	1	0	0	0	0	10	8	1	2	1	5	0	0	0	0	23	16	7	6
ZNF236	ENSG00000130856	13028	18	4.3461e-06	2.78462111292962e-06	3.95560421440262e-05	6.7785e-05	3.2187e-05	0.169	49.3706008716457	19.81879	3.416421	1	1	1	2.89092854324908	1.02	1.02	1.18149828891269	1.0093709033054	1.04981249211152	9.03943853893918	2.954614	1.422852	1	0.603351751953646	1.1550961147593	1.18149828891269	1	1.2126343308638	0.754434758534814	0.250013213962594	0	0	2	3	1	0	0	0	1	6	7	17	19	10	11	2	0	1	0	33	36	55	70	30	33
ZNF239	ENSG00000196793	13031	10	9.0448e-07	0	0	1.2263e-05	4.5572e-06	1.265	1	19.81879	3.416421	1	1	1	1	1.02	1.02	1	1	1	1	2.954614	1.422852	1	1	1	1	1	1	0.85445343945435	0.59643803159264	0	0	0	0	1	1	1	0	0	0	0	3	4	2	1	6	1	0	0	0	0	22	22	8	5
ZNF24	ENSG00000172466	13032	18	1.5455e-06	0	4.38233817427385e-06	1.0165e-05	3.4719e-06	0.301	24.4271099140031	19.81879	3.416421	2.67608580519539	1	1	2.27023883602115	1.02	1.02	1	1	0.989311837450518	6.11850215189677	2.954614	1.422852	1.85786176001538	1	0.838399546455481	4.97179748399249	1	1	0.442802856607242	0.0446027490799443	1	0	0	0	0	1	0	0	0	0	1	3	3	1	1	0	0	0	0	1	2	6	7	2	6
ZNF248	ENSG00000198105	13041	10	1.0083e-06	0	0	1.3789e-05	5.2139e-06	0.485	9.23412336754504	19.81879	3.416421	1	1	1	1.68689930720072	1.02	1.02	1.62016090699718	1	1	3.70381605559909	2.954614	1.422852	0.51814126715202	1	1	1	1	1	0.889989363953637	0.989119060168765	0	0	0	0	0	0	1	0	0	0	0	4	6	2	3	2	0	0	0	0	0	18	20	3	3
ZNF25	ENSG00000175395	13043	10	8.6712e-07	0	0	1.0262e-05	3.7459e-06	0.906	1.50624943243698	19.81879	3.416421	1	1	1	1.11336290986287	1.02	1.02	1.02710262323719	1	1	1.4558395404729	2.954614	1.422852	0.937199345454935	1	1	1	1	1	0.889992799611509	0.989179509834494	0	0	0	0	0	1	3	0	0	0	0	5	9	1	3	2	2	0	0	0	0	18	11	3	6
ZNF250	ENSG00000196150	13044	8	9.7214e-07	0	1.07624536912752e-05	1.8306e-05	7.6373e-06	0.499	8.57179554828085	19.81879	3.416421	4.44905095098156	1	1	1.65445536476611	1.02	1.02	1	1	1.04422645349814	3.57354935222685	2.954614	1.422852	0.331439327953665	1	0.964137700911027	1.47459045722494	1	1.00677809210617	0.74711344046563	0.237603645446092	1	0	1	2	0	0	2	0	0	1	1	3	8	0	4	0	0	0	0	9	6	20	14	7	9
ZNF251	ENSG00000198169	13045	8	1.235e-06	0	0	2.0671e-05	7.3201e-06	1.354	1	19.81879	3.416421	1	1	1	1	1.02	1.02	1	1	1	1	2.954614	1.422852	1	1	1	1	1	1	0.889996234876014	0.989239959500223	0	0	0	1	0	0	0	0	0	0	0	4	10	4	3	0	1	0	0	0	0	20	34	10	7
ZNF253	ENSG00000256771	13497	19	2.1657e-07	0	0	1.1666e-05	4.0642e-06	1.663	1	19.81879	3.416421	1	1	1	1	1.02	1.02	1	1	1	1	2.954614	1.422852	1	1	1	1	1	1	0.889999669747222	0.989300409165952	0	0	0	0	0	0	4	0	0	0	0	8	4	1	4	2	4	0	0	0	0	16	10	8	5
ZNF254	ENSG00000213096	13047	19	2.2695e-07	0	0	1.502e-05	4.9853e-06	1.759	1	19.81879	3.416421	1	1	1	1	1.02	1.02	1	1	1	1	2.954614	1.422852	1	1	1	1	1	1	0.839912218339903	0.508846465951198	0	0	0	0	0	0	0	0	0	0	0	0	0	0	0	0	0	0	0	0	0	0	0	0	0
ZNF256	ENSG00000152454	13049	19	1.1732e-07	0	0	1.5851e-05	5.8904e-06	1.88	1	19.81879	3.416421	1	1	1	1	1.02	1.02	1	1	1	1	2.954614	1.422852	1	1	1	1	1	1	0.845048986764215	0.537016010180951	0	0	0	1	0	0	0	0	0	0	0	0	0	0	0	0	0	0	0	0	0	0	0	0	0
ZNF257	ENSG00000197134	13498	19	2.1022e-07	0	0	1.4204e-05	4.3715e-06	1.51	1	19.81879	3.416421	1	1	1	1	1.02	1.02	1	1	1	1	2.954614	1.422852	1	1	1	1	1	1	0.890003104225199	0.989360858831681	0	0	0	0	0	0	1	0	0	0	0	13	4	0	2	3	2	0	0	0	0	21	26	5	5
ZNF260	ENSG00000254004	13499	19	6.5555e-07	0	0	9.3892e-06	3.2871e-06	1.232	1	19.81879	3.416421	1	1	1	1	1.02	1.02	1	1	1	1	2.954614	1.422852	1	1	1	1	1	1	0.845059494474792	0.53707645984668	0	0	0	0	0	0	0	0	0	0	0	4	8	0	0	0	2	0	0	0	0	13	16	10	5
ZNF263	ENSG00000006194	13056	16	1.5691e-06	0	3.19879732739421e-07	2.0518e-05	8.1342e-06	0.969	1.34173848835812	19.81879	3.416421	1	1	1	1.07391803354983	1.02	1.02	0.942484762593699	1	1.01150644023747	1.30629475599198	2.954614	1.422852	0.781588345602529	1	1	1	1	1.01150644023747	0.832290717713727	0.471500027996239	1	0	0	1	1	0	3	0	0	0	0	5	9	6	11	1	3	0	0	1	0	21	19	10	9
ZNF264	ENSG00000083844	13057	19	1.031e-06	0	0	1.7742e-05	6.4938e-06	0.992	1.29327115028453	19.81879	3.416421	1	1	1	1.0615356135028	1.02	1.02	1.05204522780641	1	1	1.25939437339195	2.954614	1.422852	1	1	1	1.05204522780641	1	1	0.820467117271239	0.421939636642557	0	0	0	0	0	0	0	0	0	0	0	9	14	4	6	3	2	0	0	0	0	21	31	11	11
ZNF266	ENSG00000174652	13059	19	2.2726e-07	0	0	1.4068e-05	5.3811e-06	1.42	1	19.81879	3.416421	1	1	1	1	1.02	1.02	1	1	1	1	2.954614	1.422852	1	1	1	1	1	1	0.890006538310012	0.98942130849741	0	0	0	0	0	0	0	0	0	0	0	10	13	1	3	3	3	0	0	0	0	26	21	9	4
ZNF267	ENSG00000185947	13060	16	2.0121e-07	0	0	1.8569e-05	6.1759e-06	1.555	1	19.81879	3.416421	1	1	1	1	1.02	1.02	1	1	1	1	2.954614	1.422852	1	1	1	1	1	1	0.89000997200173	0.989481758163139	0	0	0	0	0	0	2	0	0	0	0	7	7	1	4	7	4	0	0	0	0	20	19	5	14
ZNF268	ENSG00000090612	13061	12	1.7202e-06	0	0	2.1502e-05	7.7407e-06	0.992	1.29327115028453	19.81879	3.416421	1	1	1	1.0615356135028	1.02	1.02	0.928257210530295	1	1	1.25939437339195	2.954614	1.422852	1.2076612391234	1	1	1.12102025309424	1	1	0.808678061758734	0.380165626520446	0	0	0	0	0	2	2	0	0	0	0	10	10	0	2	1	4	0	0	0	0	29	27	8	9
ZNF273	ENSG00000198039	13067	7	2.4094e-07	0	0	1.2879e-05	4.4845e-06	1.341	1	19.81879	3.416421	1	1	1	1	1.02	1.02	1	1	1	1	2.954614	1.422852	1	1	1	1	1	1	0.845070000081511	0.537136909512409	0	0	0	0	0	4	0	0	0	0	0	9	9	2	1	3	1	0	0	0	0	19	29	9	6
ZNF274	ENSG00000171606	13068	19	1.4641e-06	0	5.31775809834536e-06	1.942e-05	7.127e-06	0.473	9.84328096686277	19.81879	3.416421	1	1	1	1.71586918288652	1.02	1.02	1.23070869738201	1	0.99596936389323	3.82037846887948	2.954614	1.422852	0.470079924887724	1	1.61804917998745	1	1	1.61152741254007	0.72948766506543	0.211063533893622	0	0	0	2	0	0	1	0	0	3	2	8	10	0	0	2	1	0	0	3	4	16	20	10	6
ZNF276	ENSG00000158805	23330	16	1.4422e-06	0	0	2.2442e-05	1.0642e-05	0.752	2.44101155550082	19.81879	3.416421	1	1	1	1.24938374092276	1.02	1.02	1.47179308157957	1	1	1.97659763476978	2.954614	1.422852	0.77808127295984	1	1	1.14517463444892	1	1	0.803888876605923	0.364972628412742	0	0	0	3	1	1	3	0	0	0	0	13	11	3	5	7	5	0	0	0	0	40	42	9	15
ZNF277	ENSG00000198839	13070	7	1.2054e-06	0	0	1.0691e-05	4.3401e-06	1.557	1	19.81879	3.416421	1	1	1	1	1.02	1.02	1	1	1	1	2.954614	1.422852	1	1	1	1	1	1	0.890013405300419	0.989542207828869	0	0	0	2	2	1	0	0	0	0	0	3	7	0	2	1	0	0	0	0	0	11	18	8	4
ZNF28	ENSG00000198538	13073	19	1.3792e-07	0	0	1.9348e-05	6.2717e-06	1.831	1	19.81879	3.416421	1	1	1	1	1.02	1.02	1	1	1	1	2.954614	1.422852	1	1	1	1	1	1	0.841124361775654	0.515254130518481	0	0	0	1	0	0	1	0	0	0	0	4	7	1	1	1	3	0	0	0	0	21	22	11	9
ZNF280A	ENSG00000169548	18597	22	6.1871e-07	0	0	1.4933e-05	6.1045e-06	1.701	1	19.81879	3.416421	1	1	1	1	1.02	1.02	1	1	1	1	2.954614	1.422852	1	1	1	1	1	1	0.845080503585007	0.537197359178138	0	0	0	0	1	2	0	0	0	0	0	5	5	1	0	1	3	0	0	0	0	24	18	7	6
ZNF280B	ENSG00000198477	23022	22	6.4893e-07	0	0	1.4049e-05	5.9132e-06	0.708	2.95973565250214	19.81879	3.416421	1	1	1	1.30067484767919	1.02	1.02	0.871719103789173	1	1	2.17525825509478	2.954614	1.422852	1	1	1	1	1	1	0.890016838206147	0.989602657494598	0	0	0	3	0	0	0	0	0	0	0	2	7	1	1	0	1	0	0	0	0	18	20	14	5
ZNF280D	ENSG00000137871	25953	15	2.3292e-06	3.54647867950481e-07	6.00751994497936e-06	2.3439e-05	8.6053e-06	0.419	13.1296908713	19.81879	3.416421	1	1	1	1.86094744586689	1.02	1.02	1.18008108395341	1	1.01894003316822	4.4076123035031	2.954614	1.422852	0.195624497578349	1	1.93524368884122	1	1	1.97189726849645	0.678482558901363	0.153867423598918	0	0	0	1	1	0	2	0	0	3	0	13	14	3	3	3	2	0	0	5	4	29	28	11	16
ZNF281	ENSG00000162702	13075	1	1.2774e-06	0	1.14737196088349e-05	2.2319e-05	9.1155e-06	0.249	32.0464079481579	19.81879	3.416421	1	1	1	2.49423843390138	1.02	1.02	0.512242195122215	1	1.02330292951166	7.10965079291813	2.954614	1.422852	1	1	0.785649102165018	1	1	1	0.890020270718983	0.989663107160327	0	0	1	1	1	0	0	0	0	1	3	8	9	1	5	0	1	0	0	12	13	31	26	14	9
ZNF282	ENSG00000170265	13076	7	1.3044e-06	7.62418356164384e-06	1.09638493150685e-05	2.6028e-05	1.2607e-05	0.469	10.0553075285154	19.81879	3.416421	1	1	1	1.72577440129785	1.02	1.02	1	1.04610014658286	0.949037689231211	3.86028445589132	2.954614	1.422852	0.478764151477854	5.4995350316628	0.931559564392717	1	5.75306440276005	1	0.403933428765375	0.0364979472198426	0	1	1	2	2	0	1	4	2	2	4	8	9	4	3	0	0	7	4	3	9	15	20	9	19
ZNF283	ENSG00000167637	13077	19	1.0546e-06	0	1.31202391399737e-06	1.5533e-05	5.3413e-06	1.122	1.08767216857984	19.81879	3.416421	1	1	1	1.00900792908369	1.02	1.02	0.995381689407635	1	1.00990601297058	1.06044292858068	2.954614	1.422852	1.01108699007142	1	1	1.00641747631537	1	1.00990601297058	0.830052893130612	0.461411794193741	0	0	0	0	0	1	2	0	0	0	0	3	4	2	3	2	4	0	0	1	0	24	25	9	10
ZNF284	ENSG00000186026	13078	19	4.1404e-07	0	0	1.5357e-05	5.4291e-06	1.755	1	19.81879	3.416421	1	1	1	1	1.02	1.02	1	1	1	1	2.954614	1.422852	1	1	1	1	1	1	0.890023702838992	0.989723556826056	0	0	0	0	0	0	1	0	0	0	0	5	13	2	1	2	0	0	0	0	0	25	21	5	6
ZNF285	ENSG00000267508	13079	19	4.9466e-07	0	0	1.5871e-05	5.6794e-06	1.299	1	19.81879	3.416421	1	1	1	1	1.02	1.02	1	1	1	1	2.954614	1.422852	1	1	1	1	1	1	0.890027134566242	0.989784006491785	0	0	0	0	0	0	0	0	0	0	0	6	6	0	1	3	1	0	0	0	0	19	22	4	8
ZNF286A	ENSG00000187607	13501	17	1.0028e-06	5.74692037941938e-06	3.49418338603047e-06	1.2132e-05	4.3474e-06	0.929	1.43864408766261	19.81879	3.416421	1	1	1	1.0979902881921	1.02	1.02	1.10290789662442	0.999033449310634	0.960084874509126	1.39750997790954	2.954614	1.422852	1.13302509186212	0.728463823246624	1.56757574579696	1.24962232088834	1	1.50500576318703	0.692968818064019	0.167735311475487	0	0	0	0	0	1	1	1	2	2	0	3	2	1	0	2	0	3	4	1	6	9	13	8	3
ZNF286B	ENSG00000249459	0	17	8.623e-07	3.53847575057737e-07	6.10018475750577e-06	1.2768e-05	5.2592e-06	1.015	1.24873511603969	19.81879	3.416421	1	1	1	1.05015746503299	1.02	1.02	1.08570064025755	1	0.979228516903475	1.2162981499406	2.954614	1.422852	1	1	0.73813986953979	1.08570064025755	1	1	0.814782965863459	0.40097417917545	0	0	0	0	0	0	0	0	0	0	2	2	3	3	7	5	3	0	0	3	6	8	14	12	8
ZNF287	ENSG00000141040	13502	17	1.7746e-06	0	1.22239715864246e-05	1.9457e-05	6.6112e-06	0.395	14.9165108571838	19.81879	3.416421	1	1	1	1.93362566089871	1.02	1.02	1.20355528774389	1	1.10671609906082	4.70460114566274	2.954614	1.422852	0.370742249055224	1	0.852844182920831	1	1	1	0.890030565900802	0.989844456157514	0	0	1	2	0	0	1	0	0	1	2	2	10	0	3	2	1	0	0	18	12	24	26	25	14
ZNF292	ENSG00000188994	18410	6	5.1585e-06	0	0	6.6717e-05	2.4731e-05	0.14	58.4128228797157	19.81879	3.416421	4.04556514703761e+23	1	1	3.04550046851715	1.02	1.02	1	1	1	9.90207156690167	2.954614	1.422852	4.95850725991932	1	1	2.00599641520625e+24	1	1	0	0	18	0	0	5	3	4	1	0	0	0	0	22	45	13	6	0	0	0	0	0	0	83	79	28	30
ZNF296	ENSG00000170684	15981	19	6.9117e-07	1.79778497409326e-07	9.79150744818652e-06	1.9827e-05	8.8919e-06	0.33	20.9986670129087	19.81879	3.416421	7.97422406936097	1	1.2457917227344	2.15725093432483	1.02	1.02	1	1	0.992945982172644	5.63555681150327	2.954614	1.422852	1	1	1.75086702829612	7.97422406936097	1	2.16582931736917	0.168869430784498	0.00813424440693379	1	0	2	2	2	0	0	0	0	4	3	6	5	3	7	0	0	0	0	4	5	15	16	13	13
ZNF3	ENSG00000166526	13089	7	8.7484e-07	0	4.73371260504201e-06	1.2861e-05	5.7187e-06	1	1.2773449718692	19.81879	3.416421	1	1	1	1.05746677232143	1.02	1.02	1.11038344366858	1	1.04179693589359	1.2439830675637	2.954614	1.422852	0.930278932146579	1	0.889094621180428	1.03296632424925	1	1	0.82472354959021	0.43876999161782	0	0	0	0	0	0	1	0	0	1	3	3	6	0	4	4	1	0	0	8	6	18	17	11	6
ZNF30	ENSG00000168661	13090	19	1.9356e-07	0	0	1.6674e-05	5.934e-06	1.755	1	19.81879	3.416421	1	1	1	1	1.02	1.02	1	1	1	1	2.954614	1.422852	1	1	1	1	1	1	0.890033996842738	0.989904905823243	0	0	0	0	0	0	3	0	0	0	0	4	10	2	3	5	1	0	0	0	0	18	26	10	7
ZNF300	ENSG00000145908	13091	5	1.089e-06	0	0	1.4631e-05	5.416e-06	0.81	1.95920338573788	19.81879	3.416421	1	1	1	1.19082881630137	1.02	1.02	1.50782962910737	1	1	1.75132415771896	2.954614	1.422852	0.576491937347388	1	1	1	1	1	0.890037427392118	0.989965355488972	0	0	0	0	2	0	3	0	0	0	0	4	7	1	1	5	1	0	0	0	0	22	22	9	8
ZNF302	ENSG00000089335	13848	19	6.9261e-07	0	0	1.0309e-05	3.7826e-06	1.015	1.24873511603969	19.81879	3.416421	1	1	1	1.05015746503299	1.02	1.02	0.966494979467552	1	1	1.2162981499406	2.954614	1.422852	1.08796560475687	1	1	1.05151329483089	1	1	0.820529983555883	0.422180812053303	0	0	0	0	0	1	1	0	0	0	0	12	11	1	2	1	3	0	0	0	0	19	17	6	6
ZNF304	ENSG00000131845	13505	19	7.9514e-07	0	5.09744341957255e-06	1.7813e-05	6.2469e-06	0.624	4.45656468066543	19.81879	3.416421	1	1	1	1.41802945101814	1.02	1.02	1.48521581203475	1	1.02461335156581	2.63406756977984	2.954614	1.422852	0.651312536925325	1	0.620710708936535	1	1	1	0.890040857549009	0.990025805154701	0	0	0	0	0	0	0	0	0	0	0	0	0	0	0	0	0	0	0	0	0	0	0	0	0
ZNF311	ENSG00000197935	13847	6	1.7515e-06	0	2.60321131821243e-07	1.7834e-05	5.9886e-06	0.913	1.48449922546732	19.81879	3.416421	1	1	1	1.10856215014184	1.02	1.02	1.05289494513343	1	1	1.4376148247897	2.954614	1.422852	1	1	1	1.05289494513343	1	1	0.820246658951911	0.421095555856903	0	0	0	0	1	0	0	0	0	0	0	14	10	0	1	4	4	0	0	0	0	22	27	5	8
ZNF317	ENSG00000130803	13507	19	1.3013e-06	0	1.52298647901483e-05	2.5292e-05	1.3688e-05	0.759	2.37178699907662	19.81879	3.416421	1	1	1	1.24179332417075	1.02	1.02	1.08795337628338	1	1.15928999857867	1.94730236266877	2.954614	1.422852	1	1	0.981306087635482	1.08795337628338	1	1.13761833294018	0.786585674957414	0.317125744554283	0	0	0	2	2	0	0	0	0	4	8	7	11	3	5	1	0	0	0	19	7	26	20	13	17
ZNF318	ENSG00000171467	13578	6	4.8953e-06	0	0	6.2425e-05	2.047e-05	0.339	20.0334331671418	19.81879	3.416421	1	1	1	2.12387913304686	1.02	1.02	1.77635812867526	1	1	5.49469861621915	2.954614	1.422852	1	1	1	1.77635812867526	1	1	0.705578063291917	0.181203476608068	0	0	0	7	0	0	0	0	0	0	0	24	44	9	17	5	2	0	0	0	0	89	95	28	32
ZNF319	ENSG00000166188	13644	16	8.3511e-07	1.52057569408067e-05	1.09199345206915e-05	2.959e-05	1.5696e-05	0.248	32.215165106889	19.81879	3.416421	1	1	1	2.49881875393408	1.02	1.02	2.15617050659919	1.0432838145936	1.04005501367333	7.13047949556082	2.954614	1.422852	2.27864844980375	0.701609065366515	1.60680016244388	4.9131545823748	1	1.67116056492088	0.322808715569728	0.0234574961701194	0	2	0	2	1	1	0	1	1	3	1	4	3	5	5	2	0	10	8	10	8	24	22	9	10
ZNF32	ENSG00000169740	13095	10	5.2663e-07	0	3.51035752212389e-06	7.4144e-06	2.8903e-06	0.895	1.54278605708532	19.81879	3.416421	1	1	1	1.12112727794828	1.02	1.02	0.966460317166406	1	0.98698007844081	1.48533352787759	2.954614	1.422852	1	1	1.56711051186771	1	1	1.54670685592861	0.738161485079705	0.223577776346571	0	0	0	0	0	0	0	0	0	2	0	2	1	1	0	1	2	0	0	2	4	6	5	5	6
ZNF320	ENSG00000182986	13842	19	1.2884e-07	1.08674955908289e-06	8.60017636684303e-08	1.3299e-05	4.5776e-06	1.461	1	19.81879	3.416421	1	1	1	1	1.02	1.02	1	0.995235892701953	1	1	2.954614	1.422852	1	1	1	1	1	1	0.890044287313478	0.99008625482043	0	0	0	0	0	2	0	0	0	0	0	3	4	3	0	1	1	1	2	0	0	12	11	3	3
ZNF322	ENSG00000181315	23640	6	4.9442e-07	0	0	8.0068e-06	2.9423e-06	0.915	1.47848411571745	19.81879	3.416421	1	1	1	1.10721029464947	1.02	1.02	0.743180840378493	1	1	1.43248440467417	2.954614	1.422852	1	1	1	1	1	1	0.890047716685593	0.990146704486159	0	0	0	0	0	0	0	0	0	0	0	0	4	0	0	0	7	0	0	0	0	2	3	2	3
ZNF324	ENSG00000083812	14096	19	1.1743e-06	2.46612908633696e-06	1.59380575579771e-05	2.8564e-05	1.4948e-05	0.61	4.78735038413363	19.81879	3.416421	1	1	1	1.44043507638312	1.02	1.02	0.97960200390799	1.00177761809769	0.949616261237537	2.72228471327887	2.954614	1.422852	1.20347228816022	1	1.13351513618226	1.17892386512948	1.00177761809769	1.07640440567756	0.779607044636733	0.300471736472767	0	0	2	3	0	1	1	0	0	2	1	5	8	0	5	1	1	1	1	7	14	18	26	12	7
ZNF324B	ENSG00000249471	33107	19	7.8552e-07	5.61240962837838e-06	1.36698293918919e-05	2.8197e-05	1.3239e-05	1.098	1.11770237369409	19.81879	3.416421	1	1	1	1.01668041236425	1.02	1.02	0.972386752831875	0.995071990845592	0.999727952857137	1.08950203473351	2.954614	1.422852	0.933781294165384	0.248025983798959	0.886427788588468	1	1	1	0.890051145665421	0.990207154151888	1	0	0	0	1	0	3	0	3	2	4	2	12	3	3	0	4	2	3	11	14	29	27	8	13
ZNF326	ENSG00000162664	14104	1	1.8021e-06	0	5.34155182217627e-06	1.6912e-05	5.4865e-06	0.356	18.3253540177428	19.81879	3.416421	1	1	1	2.06298791926344	1.02	1.02	0.281043398092721	1	1.07840409088966	5.23955883781899	2.954614	1.422852	1.74202671947038	1	1.06498837373479	1	1	1.14848781898553	0.803320855965477	0.36323236957803	0	0	0	0	0	1	0	0	0	1	1	7	2	3	2	0	3	0	0	9	3	22	19	7	4
ZNF329	ENSG00000181894	14209	19	8.2663e-07	0	0	1.4676e-05	5.6966e-06	0.913	1.48449922546732	19.81879	3.416421	1	1	1	1.10856215014184	1.02	1.02	0.962683237809692	1	1	1.4376148247897	2.954614	1.422852	1.49571424053774	1	1	1.43989902791894	1	1	0.753487210781192	0.248356735914134	0	0	0	1	0	2	1	0	0	0	0	4	7	1	3	3	5	0	0	0	0	17	24	5	10
ZNF330	ENSG00000109445	15462	4	1.0294e-06	0	3.37422907900888e-07	8.8018e-06	2.7876e-06	0.59	5.30846271365842	19.81879	3.416421	1	1	1	1.47403795784298	1.02	1.02	1.80180954431351	1	0.991645215035245	2.8549332207189	2.954614	1.422852	1	1	1.28484175919853	1.80180954431351	1	1.27410718258669	0.637992493189608	0.122275890577201	0	0	0	0	0	0	0	0	0	1	0	2	4	0	1	3	0	0	0	0	1	8	7	5	3
ZNF331	ENSG00000130844	15489	19	8.1968e-07	9.68097913322633e-07	1.00170545746388e-05	1.5625e-05	6.8761e-06	0.292	25.5994962885193	19.81879	3.416421	1	1	1	2.30702427858927	1.02	1.02	0.586223037511048	1	0.961900375448481	6.27794927839566	2.954614	1.422852	1	1	0.686942418300746	1	1	1	0.890054574253029	0.990267603817618	0	0	0	0	0	0	0	0	0	0	2	2	5	0	5	0	1	0	0	4	9	8	15	3	5
ZNF333	ENSG00000160961	15624	19	1.6438e-06	0	0	1.9942e-05	8.1336e-06	1.244	1	19.81879	3.416421	1	1	1	1	1.02	1.02	1	1	1	1	2.954614	1.422852	1	1	1	1	1	1	0.890058002448486	0.990328053483347	0	0	0	2	0	1	1	0	0	0	0	9	12	0	5	7	9	0	0	0	0	27	27	6	7
ZNF334	ENSG00000198185	15806	20	1.3258e-06	0	0	1.6765e-05	5.9807e-06	1.076	1.14818509266492	19.81879	3.416421	1	1	1	1.0244684237978	1.02	1.02	0.967675195265523	1	1	1.11899908980159	2.954614	1.422852	0.988958235996214	1	1	1	1	1	0.890061430251857	0.990388503149076	0	0	0	2	0	1	3	0	0	0	0	2	12	1	2	2	6	0	0	0	0	26	30	11	7
ZNF335	ENSG00000198026	15807	20	3.3484e-06	0	0	5.2936e-05	2.2777e-05	0.501	8.48121971496097	19.81879	3.416421	1.52749351113682	1	1	1.64993492656217	1.02	1.02	1.81640727517684	1	1	3.55542271059377	2.954614	1.422852	0.438967688250478	1	1	1.21793794272071	1	1	0.790163093897372	0.326210458626666	1	0	0	4	3	2	4	0	0	0	0	18	27	4	10	4	1	0	0	0	0	66	49	24	27
ZNF337	ENSG00000130684	15809	20	2.275e-07	0	0	2.0771e-05	7.0453e-06	1.617	1	19.81879	3.416421	1	1	1	1	1.02	1.02	1	1	1	1	2.954614	1.422852	1	1	1	1	1	1	0.854462148465429	0.596498481258369	0	0	0	1	0	4	1	0	0	0	0	4	10	1	4	2	6	0	0	0	0	34	28	19	12
ZNF33A	ENSG00000189180	13096	10	1.2302e-06	0	0	1.8468e-05	6.9996e-06	0.963	1.35506985449454	19.81879	3.416421	1	1	1	1.07731998232775	1.02	1.02	1.06235169316521	1	1	1.31918044417885	2.954614	1.422852	1	1	1	1.06235169316521	1	1	0.818442000208649	0.4142842190633	0	0	0	0	0	0	0	0	0	0	0	11	17	1	2	3	2	0	0	0	0	30	24	10	21
ZNF33B	ENSG00000196693	13097	10	1.3392e-06	0	0	1.8345e-05	6.5601e-06	0.78	2.18336764058893	19.81879	3.416421	1	1	1	1.2199047891761	1.02	1.02	1.25245611906247	1	1	1.86297782295636	2.954614	1.422852	0.527057434560532	1	1	1	1	1	0.89006485766321	0.990448952814805	0	0	0	0	0	0	3	0	0	0	0	4	11	1	5	3	1	0	0	0	0	34	21	7	14
ZNF34	ENSG00000196378	13098	8	1.1747e-06	0	5.15886714975845e-06	1.7651e-05	6.9092e-06	0.721	2.79045169677166	19.81879	3.416421	1	1	1	1.28485635359712	1.02	1.02	0.860784579929695	1	1.0245129105232	2.11386183778545	2.954614	1.422852	2.02028846391845	1	1.14050812999404	1.73903315675085	1	1.16846530373556	0.670732682901491	0.147073707444983	0	0	0	0	0	2	1	0	0	2	3	7	7	2	3	0	1	0	0	6	5	23	15	10	6
ZNF341	ENSG00000131061	15992	20	2.0037e-06	0	5.95687213292396e-06	3.2689e-05	1.5968e-05	0.648	3.94879780308515	19.81879	3.416421	1	1	1	1.38162832588368	1.02	1.02	0.89695965557575	1	0.975445058060189	2.49115468897434	2.954614	1.422852	0.448162396800371	1	1.15894112832439	1	1	1.13048339620672	0.806612853928795	0.373497596828676	0	0	0	1	1	0	2	0	0	1	0	6	7	2	3	3	4	0	0	2	5	28	27	18	13
ZNF343	ENSG00000088876	16017	20	2.561e-07	0	0	1.566e-05	6.0315e-06	1.478	1	19.81879	3.416421	1	1	1	1	1.02	1.02	1	1	1	1	2.954614	1.422852	1	1	1	1	1	1	0.845091004985909	0.537257808843868	0	0	0	0	0	1	1	0	0	0	0	4	8	0	2	5	2	0	0	0	0	18	17	4	13
ZNF345	ENSG00000251247	16367	19	8.9869e-07	0	0	1.2494e-05	3.9467e-06	1.405	1	19.81879	3.416421	1	1	1	1	1.02	1.02	1	1	1	1	2.954614	1.422852	1	1	1	1	1	1	0.85447085588901	0.596558930924098	0	0	0	0	0	1	2	0	0	0	0	4	7	1	0	6	2	0	0	0	0	14	13	2	2
ZNF346	ENSG00000113761	16403	5	5.833e-07	1.01975552131484e-07	4.10647704160246e-06	7.6364e-06	3.4608e-06	0.664	3.64841758332008	19.81879	3.416421	1	1	1	1.35869292548838	1.02	1.02	1.01533854144093	1	1.01785458697002	2.40137839095983	2.954614	1.422852	1	1	0.842654820720995	1.01533854144093	1	1	0.830379468048592	0.462861444990782	0	0	0	1	0	0	0	0	0	0	1	4	1	1	3	1	1	0	0	4	3	11	7	4	5
ZNF347	ENSG00000197937	16447	19	2.2337e-07	0	0	2.1422e-05	7.5746e-06	1.858	1	19.81879	3.416421	1	1	1	1	1.02	1.02	1	1	1	1	2.954614	1.422852	1	1	1	1	1	1	0.890068284682613	0.990509402480534	0	0	0	0	1	1	3	0	0	0	0	7	13	6	5	10	8	0	0	0	0	34	33	5	13
ZNF35	ENSG00000169981	13099	3	9.9428e-07	0	7.34598176118552e-07	1.3219e-05	5.3098e-06	0.603	4.96301801756309	19.81879	3.416421	1	1	1	1.45197766179949	1.02	1.02	1.85025021134978	1	0.983266458316906	2.76780351737257	2.954614	1.422852	0.629299407435368	1	0.896446423557023	1.16436136160958	1	1	0.800112000587849	0.35363550495637	0	0	0	0	0	0	1	0	0	0	1	6	7	1	2	4	1	0	0	0	2	15	15	5	5
ZNF350	ENSG00000256683	16656	19	1.1137e-06	0	3.17090422535212e-07	1.4249e-05	5.6663e-06	0.839	1.78549007442488	19.81879	3.416421	1	1	1	1.16502959857622	1.02	1.02	1.05731523897801	1	1	1.65260072918408	2.954614	1.422852	1.35854184949763	1	1.50983652749837	1.43640700026322	1	1.50983652749837	0.6539183931092	0.13360852117812	0	0	0	0	1	1	0	0	0	2	1	10	9	1	2	3	3	0	0	0	0	17	20	9	9
ZNF354A	ENSG00000169131	11628	5	1.7063e-06	0	8.18467887606624e-07	1.6071e-05	5.5551e-06	0.778	2.20012619445913	19.81879	3.416421	1	1	1	1.22193355813919	1.02	1.02	0.934078243446738	1	0.975446136406405	1.87078383619985	2.954614	1.422852	1.15796332942692	1	1.27354884760979	1.08162835272683	1	1.2422783029258	0.766922456431714	0.273378815524464	0	0	0	0	0	1	1	0	0	1	0	5	8	2	1	2	3	0	0	0	3	13	18	9	15
ZNF354B	ENSG00000178338	17197	5	1.4822e-06	0	2.67467420703221e-06	1.5004e-05	5.2846e-06	0.754	2.42089003446434	19.81879	3.416421	1	1	1	1.24719971589862	1.02	1.02	0.899453140415278	1	0.949920561614204	1.96816557225021	2.954614	1.422852	1.8846720999869	1	1	1.69517423898627	1	1	0.717407925509373	0.195197461344584	0	0	0	0	0	2	1	0	0	0	0	4	6	1	3	1	2	0	0	0	6	19	20	12	9
ZNF354C	ENSG00000177932	16736	5	1.067e-06	0	0	1.4327e-05	5.5489e-06	1.18	1.02793410088962	19.81879	3.416421	1	1	1	1	1.02	1.02	1	1	1	1.00263692655074	2.954614	1.422852	0.998532057228098	1	1	1	1	1	0.890071711310133	0.990569852146263	0	0	0	0	1	0	2	0	0	0	0	3	9	4	2	1	2	0	0	0	0	18	17	9	9
ZNF358	ENSG00000198816	16838	19	4.7693e-07	0	0	2.7008e-05	1.4623e-05	0.5	8.52638464454432	19.81879	3.416421	1	1	1	1.65219164473987	1.02	1.02	1	1	1	3.56447126501246	2.954614	1.422852	1	1	1	1	1	1	0.890075137545836	0.990630301811992	0	0	0	4	0	0	0	0	0	0	0	4	7	2	3	0	0	0	0	0	0	10	18	9	4
ZNF362	ENSG00000160094	18079	1	8.2546e-07	6.58395805739515e-06	6.75433774834436e-06	1.6539e-05	9.3685e-06	0.354	18.5188168205911	19.81879	3.416421	1	1	2.10516719872524	2.0700073951062	1.02	1.02	1	0.997897934308875	1.01356219049415	5.26885342136398	2.954614	1.422852	1	2.07391980867413	0.942896225989573	1	2.06956029299817	2.01187453382926	0.488290541760571	0.0562065821587706	0	0	2	3	1	0	0	2	1	1	2	4	4	1	2	0	0	1	1	4	3	9	10	6	5
ZNF365	ENSG00000138311	18194	10	1.0499e-06	0	6.12772907053394e-07	1.4639e-05	6.506e-06	0.757	2.3912242054611	19.81879	3.416421	1	1	1	1.24394671829953	1.02	1.02	1.46318906828006	1	0.991209520334825	1.95561062340901	2.954614	1.422852	1.48703450765381	1	1	2.17581263575429	1	1	0.652775683530018	0.13275198913897	0	0	0	2	0	1	0	0	0	0	0	6	13	1	4	4	1	0	0	0	1	26	24	13	9
ZNF366	ENSG00000178175	18316	5	1.276e-06	3.36224160804019e-06	8.52831356783919e-07	3.0524e-05	1.522e-05	0.515	7.87402578638978	19.81879	3.416421	1	1	1	1.61906017166649	1.02	1.02	1.23585809722156	1.04564800605687	1.00721311426425	3.43177473300664	2.954614	1.422852	3.92026297378147	0.401454149447434	0.812757984690562	4.84488873938568	1	1	0.448911950917737	0.0460179222639484	0	0	0	0	2	2	0	0	2	0	2	7	22	5	6	2	1	4	0	4	5	41	36	18	17
ZNF367	ENSG00000165244	18320	9	5.9352e-07	6.14570383428823e-06	4.76813486117232e-06	1.1006e-05	4.4956e-06	0.395	14.9165108571838	19.81879	3.416421	1	1.23660452817499	1	1.93362566089871	1.02	1.02	1	1.02281614879171	1.00470078938313	4.70460114566274	2.954614	1.422852	1	3.09772708040574	1	1	3.91806431929505	1.00470078938313	0.502177618148383	0.0602975339926592	0	2	0	2	1	0	0	2	0	0	0	2	0	1	2	0	0	5	4	3	3	8	7	3	4
ZNF37A	ENSG00000075407	13102	10	8.4185e-07	0	0	1.2705e-05	4.8595e-06	1.201	1.01043427379719	19.81879	3.416421	1	1	1	1	1.02	1.02	1	1	1	1	2.954614	1.422852	1	1	1	1	1	1	0.890078563389791	0.990690751477721	0	0	0	0	0	0	1	0	0	0	0	5	3	1	3	4	4	0	0	0	0	23	18	4	3
ZNF382	ENSG00000161298	17409	19	8.6738e-07	0	5.40062276422764e-06	1.3897e-05	5.0761e-06	0.635	4.21491347117214	19.81879	3.416421	1	1	1	1.4010389799528	1.02	1.02	0.999420672205253	1	0.980664149078995	2.56729797955656	2.954614	1.422852	0.666867221897216	1	1.24966120698751	1	1	1.22549794418743	0.788979223661561	0.323161320823895	0	0	0	2	0	0	1	0	0	2	2	5	7	2	1	1	1	0	0	5	9	15	21	4	9
ZNF383	ENSG00000188283	18609	19	1.1435e-06	0	0	1.1797e-05	4.2494e-06	1.25	1	19.81879	3.416421	1	1	1	1	1.02	1.02	1	1	1	1	2.954614	1.422852	1	1	1	1	1	1	0.841135670005631	0.51531458018421	0	0	0	0	0	2	0	0	0	0	0	3	5	3	2	2	4	0	0	0	0	13	11	1	5
ZNF384	ENSG00000126746	11955	12	1.2763e-06	3.3797821466525e-07	1.28995018597237e-05	1.9275e-05	8.2678e-06	0.228	35.80120857685	19.81879	3.416421	2.54114672934144	1	2.27925292692547	2.59256582810332	1.02	1.02	0.494808888085566	1	1.06185433095059	7.56274135943257	2.954614	1.422852	1	1	1.27921273346288	1.25738198760771	1	3.09599490778205	0.505776165546464	0.061405465546388	1	0	3	3	1	0	0	0	0	3	3	5	7	1	4	0	1	0	0	12	8	19	12	18	17
ZNF385A	ENSG00000161642	17521	12	1.1736e-06	1.6551279640229e-06	6.71732992641046e-06	1.1277e-05	4.5843e-06	0.549	6.5789119583383	19.81879	3.416421	1	1	1	1.54931802032632	1.02	1.02	1.90686289430338	0.990633131974957	0.963023063686732	3.15352301951634	2.954614	1.422852	1	1	1.91019768941486	1.90686289430338	1	1.83956443110761	0.532048225122676	0.0701473143271429	0	0	1	1	0	0	0	0	0	3	0	6	2	3	4	3	0	0	1	3	8	6	17	2	12
ZNF385B	ENSG00000144331	26332	2	1.0364e-06	0	2.55761179520415e-07	1.3847e-05	5.5387e-06	0.775	2.22571837633741	19.81879	3.416421	1	1	1	1.22499847655866	1.02	1.02	0.890817618115245	1	1	1.88258038498841	2.954614	1.422852	1	1	1	1	1	1	0.890081988842064	0.99075120114345	0	0	0	1	0	0	0	0	0	0	0	2	6	5	4	0	1	0	0	0	0	17	16	14	8
ZNF385C	ENSG00000187595	33722	17	7.1952e-07	0	0	1.4981e-05	6.5693e-06	1.199	1.01201212513567	19.81879	3.416421	1	1	1	1	1.02	1.02	1	1	1	1	2.954614	1.422852	1	1	1	1	1	1	0.890085413902722	0.990811650809179	1	0	0	1	1	0	1	0	0	0	0	6	6	2	2	2	2	0	0	0	0	13	16	5	10
ZNF385D	ENSG00000151789	26191	3	9.1686e-07	0	0	1.2787e-05	5.5774e-06	0.47	10.0018686155147	19.81879	3.416421	4.99240602545643	1	1	1.72328618624083	1.02	1.02	0.71830858131044	1	1	3.85025753166981	2.954614	1.422852	1.17409122271605	1	1	4.21039454973482	1	1	0.484963395882491	0.0552681394030951	1	0	0	2	0	1	1	0	0	0	0	6	4	2	5	0	1	0	0	0	0	13	17	8	7
ZNF391	ENSG00000124613	18779	6	9.9941e-07	0	0	9.533e-06	3.3924e-06	1.411	1	19.81879	3.416421	1	1	1	1	1.02	1.02	1	1	1	1	2.954614	1.422852	1	1	1	1	1	1	0.890088838571833	0.990872100474908	1	0	0	0	0	0	0	0	0	0	0	3	2	0	1	1	3	0	0	0	0	12	12	2	5
ZNF394	ENSG00000160908	18832	7	8.6088e-07	0	4.39612781954888e-06	1.7324e-05	7.1072e-06	0.975	1.32870403311316	19.81879	3.416421	1.03848905348431	1	1	1.07058802360339	1.02	1.02	1.07606729481842	1	1.02156391784787	1.29368178138223	2.954614	1.422852	0.857508248300156	1	0.838187400193941	1	1	1	0.890092262849464	0.990932550140637	1	0	0	2	1	0	2	0	0	0	1	3	8	1	3	2	0	0	0	5	4	22	16	9	10
ZNF395	ENSG00000186918	18737	8	1.444e-06	0	4.80806602059358e-06	1.7919e-05	8.6223e-06	0.458	10.6626911413761	19.81879	3.416421	3.65391848147554	1	1	1.75368068789629	1.02	1.02	1.18636257329128	1	1.02893943594587	3.97285109640812	2.954614	1.422852	0.457044432866155	1	1.39038747664328	1.98122917524517	1	1.43062450596355	0.585767956280841	0.0924746450674475	1	0	0	1	0	0	1	0	0	2	1	7	6	5	5	1	0	0	0	5	3	13	17	7	12
ZNF396	ENSG00000186496	18824	18	7.4611e-07	0	0	8.3209e-06	3.2626e-06	1.118	1.0924509362279	19.81879	3.416421	1	1	1	1.01022887348999	1.02	1.02	0.990949737693405	1	1	1.06506715808514	2.954614	1.422852	1	1	1	1	1	1	0.890095686735682	0.990992999806367	0	0	0	2	0	0	0	0	0	0	0	5	5	2	2	0	2	0	0	0	0	10	10	9	7
ZNF397	ENSG00000186812	18818	18	1.1932e-06	0	0	1.2615e-05	4.4496e-06	0.804	2.00015732286736	19.81879	3.416421	1	1	1	1.19644471399568	1.02	1.02	0.775158539280278	1	1	1.77285728475772	2.954614	1.422852	1.60286535595274	1	1	1.24247476798329	1	1	0.785448565044371	0.314318283212601	0	0	0	1	1	3	4	0	0	0	0	8	10	1	2	0	3	0	0	0	0	23	19	7	6
ZNF398	ENSG00000197024	18373	7	1.1508e-06	0	9.25273719165086e-06	2.2215e-05	7.7964e-06	0.509	8.12860126706683	19.81879	3.416421	1	1	1	1.632129809863	1.02	1.02	0.95683051343438	1	0.986371737226152	3.48408249688403	2.954614	1.422852	1	1	1.60666944540989	1	1	1.58477333201713	0.733029408357039	0.216052973356314	0	0	0	0	1	0	0	0	0	4	4	6	9	2	2	1	1	0	0	6	9	23	29	9	5
ZNF404	ENSG00000176222	19417	19	8.987e-07	0	1.60080128893663e-06	1.3896e-05	4.4182e-06	1.181	1.02705333644703	19.81879	3.416421	1	1	1	1	1.02	1.02	1	1	1.03810699473109	1.00178465210705	2.954614	1.422852	1.0039612402279	1	1.14066859765029	1.0039612402279	1	1.18413604989087	0.795675647293818	0.340991822866576	0	0	0	2	0	3	0	0	0	1	1	5	6	1	2	3	1	0	0	4	1	17	13	4	6
ZNF407	ENSG00000215421	19904	18	3.603e-06	5.46857334136707e-06	3.27344178884649e-07	7.1905e-05	3.2924e-05	0.092	78.9870148025845	19.81879	3.416421	1	1	1	3.30944208880902	1.02	1.02	0.402761126136913	0.998947327143401	1	11.6042897288454	2.954614	1.422852	0.76673011494861	0.5356637983246	0.903171540861346	1	1	1	0.890099110230553	0.991053449472096	1	0	0	3	6	1	0	0	1	0	1	24	30	14	18	1	1	1	1	0	0	90	73	26	37
ZNF408	ENSG00000175213	20041	11	1.5747e-06	0	3.39157006920415e-07	2.7039e-05	1.0359e-05	0.816	1.92005212826413	19.81879	3.416421	1	1	1	1.18530988493071	1.02	1.02	1.01959873544299	1	0.991642470518315	1.73017793488059	2.954614	1.422852	1	1	1	1.01959873544299	1	1	0.828979965201304	0.456700949473357	0	0	0	4	0	0	0	0	0	0	0	6	10	6	8	2	2	0	0	0	1	23	27	18	7
ZNF410	ENSG00000119725	20144	14	1.2715e-06	0	6.71637039239e-06	1.413e-05	4.952e-06	0.449	11.187357926426	19.81879	3.416421	1	1	1	1.77726666411003	1.02	1.02	0.680104730585245	1	1.01362361055121	4.06814747186491	2.954614	1.422852	1	1	2.46959048135927	1	1	2.50323522029829	0.617122250113482	0.109165723977563	0	0	0	1	0	0	0	0	0	4	0	7	2	1	1	0	1	0	0	4	3	14	12	2	4
ZNF414	ENSG00000133250	20630	19	6.1206e-07	0	8.17296251511487e-07	1.1328e-05	6.0788e-06	0.787	2.12657827994438	19.81879	3.416421	1	1	1	1.21289464814207	1.02	1.02	1.09995834137657	1	0.990886020716439	1.83602058924575	2.954614	1.422852	1	1	1	1.09995834137657	1	1	0.812265760558462	0.392189324066765	0	0	0	2	2	0	0	0	0	0	0	4	5	1	3	1	0	0	0	0	1	9	14	6	4
ZNF415	ENSG00000170954	20636	19	1.2758e-07	0	0	1.5253e-05	5.3226e-06	1.469	1	19.81879	3.416421	1	1	1	1	1.02	1.02	1	1	1	1	2.954614	1.422852	1	1	1	1	1	1	0.890102533334146	0.991113899137825	0	0	0	0	0	2	1	0	0	0	0	4	8	0	3	1	3	0	0	0	0	16	23	6	3
ZNF416	ENSG00000083817	20645	19	2.0054e-07	0	1.28013293051359e-06	1.5133e-05	5.9112e-06	1.005	1.2676287319916	19.81879	3.416421	1	1	1	1.05498445003043	1.02	1.02	0.977325676224494	1	0.990154330283248	1.23458094464071	2.954614	1.422852	1.36257089075946	1	1	1.3316755172153	1	1	0.768782848751495	0.27712384649075	0	0	0	0	1	2	0	0	0	0	0	4	10	0	5	0	1	0	0	0	1	19	18	10	12
ZNF417	ENSG00000173480	20646	19	1.3141e-07	0	0	1.4889e-05	5.5774e-06	1.849	1	19.81879	3.416421	1	1	1	1	1.02	1.02	0.999999999999999	1	1	1	2.954614	1.422852	1	1	1	1	1	1	0.890105956046527	0.991174348803554	0	0	0	0	0	1	0	0	0	0	0	4	12	1	3	1	4	0	0	0	0	7	12	8	4
ZNF418	ENSG00000196724	20647	19	7.8629e-07	0	0	1.8078e-05	6.2057e-06	1.527	1	19.81879	3.416421	1	1	1	1	1.02	1.02	1	1	1	1	2.954614	1.422852	1	1	1	1	1	1	0.890109378367763	0.991234798469283	0	0	0	1	0	4	4	0	0	0	0	6	11	0	5	3	2	0	0	0	0	25	13	6	4
ZNF419	ENSG00000105136	20648	19	2.5707e-07	0	0	1.2472e-05	4.4986e-06	1.479	1	19.81879	3.416421	1	1	1	1	1.02	1.02	1	1	1	1	2.954614	1.422852	1	1	1	1	1	1	0.854479561725528	0.596619380589827	0	0	0	0	0	0	3	0	0	0	0	7	11	0	5	2	4	0	0	0	0	11	22	2	2
ZNF420	ENSG00000197050	20649	19	1.6916e-06	0	4.14976860947391e-06	1.8385e-05	5.5828e-06	1.028	1.22522506344743	19.81879	3.416421	1	1	1	1.04415104142487	1.02	1.02	1.08900024804107	1	1.01397327381858	1.1935481823252	2.954614	1.422852	1.01759130470147	1	1.4072868355833	1.10815718322434	1	1.42695123987819	0.73343888508661	0.216640358626134	0	0	0	0	0	1	2	0	0	2	1	6	4	2	3	7	5	0	0	5	5	15	18	4	5
ZNF423	ENSG00000102935	16762	16	1.7815e-06	3.61307967254699e-06	2.51171331719129e-05	5.4028e-05	2.8058e-05	0.187	44.6598190825367	19.81879	3.416421	20.0997092934047	1	1	2.79685677193983	1.02	1.02	1	1.03298136260997	1.09310182465893	8.55318895418012	2.954614	1.422852	1	1	1.02226976874687	20.0997092934047	1.03298136260997	1.11744494951086	0.124728348310129	0.00527785087360158	2	0	1	2	4	0	0	0	0	3	3	8	11	4	8	0	0	3	0	20	14	41	30	22	17
ZNF425	ENSG00000204947	20690	7	3.2065e-07	0	9.48948895522389e-06	3.0626e-05	1.4224e-05	1.676	1	19.81879	3.416421	1	1	1	1	1.02	1.02	1	1	0.947711551716795	1	2.954614	1.422852	1	1	0.763389003859277	1	1	1	0.854488265975416	0.596679830255556	0	0	0	2	0	0	0	0	0	0	1	4	8	5	7	2	2	0	0	4	11	15	27	15	10
ZNF426	ENSG00000130818	20725	19	5.5992e-07	0	0	1.4094e-05	5.0795e-06	1.398	1	19.81879	3.416421	1	1	1	1	1.02	1.02	1	1	1	1	2.954614	1.422852	1	1	1	1	1	1	0.854496968639109	0.596740279921285	0	0	0	0	0	1	1	0	0	0	0	7	8	0	4	1	3	0	0	0	0	25	29	7	12
ZNF428	ENSG00000131116	20804	19	2.571e-07	0	3.83072639004149e-06	7.6551e-06	3.0836e-06	0.781	2.17507821244855	19.81879	3.416421	1	1	4.45312886943951	1.21889473701734	1.02	1.02	1	1	0.990183190647384	1.85909223086166	2.954614	1.422852	1	1	1.0949303236268	1	1	4.82800038884428	0.449774537022173	0.046220824707954	0	0	2	2	0	0	0	0	0	1	1	4	1	0	1	0	0	0	0	1	2	4	5	3	4
ZNF429	ENSG00000197013	20817	19	2.0579e-07	0	0	1.6191e-05	5.2385e-06	1.888	1	19.81879	3.416421	1	1	1	1	1.02	1.02	1	1	1	1	2.954614	1.422852	1	1	1	1	1	1	0.890112800297921	0.991295248135012	0	0	0	1	0	5	1	0	0	0	0	9	13	1	3	3	3	0	0	0	0	22	27	8	9
ZNF43	ENSG00000198521	13109	19	2.2695e-07	0	0	1.8163e-05	6.1123e-06	1.759	1	19.81879	3.416421	1	1	1	1	1.02	1.02	1	1	1	1	2.954614	1.422852	1	1	1	1	1	1	0.890116221837069	0.991355697800741	0	0	0	1	0	0	1	0	0	0	0	6	8	1	5	4	4	0	0	0	0	27	30	9	11
ZNF430	ENSG00000118620	20808	19	2.9548e-07	0	0	1.3054e-05	4.7021e-06	1.295	1	19.81879	3.416421	1	1	1	1	1.02	1.02	1	1	1	1	2.954614	1.422852	1	1	1	1	1	1	0.890119642985273	0.99141614746647	0	0	0	0	1	0	3	0	0	0	0	7	3	0	1	5	3	0	0	0	0	7	16	3	3
ZNF431	ENSG00000196705	20809	19	3.9789e-07	0	0	1.2788e-05	4.3368e-06	0.96	1.36186160922133	19.81879	3.416421	1	1	1	1.07904815135653	1.02	1.02	1.28685291333622	1	1	1.32572657116611	2.954614	1.422852	1.21871603251714	1	1	1.56830827697425	1	1	0.7353434271839	0.219402082766168	0	0	0	0	0	1	0	0	0	0	0	6	7	0	3	7	2	0	0	0	0	19	23	4	4
ZNF432	ENSG00000256087	20810	19	2.1909e-06	0	0	1.7789e-05	5.5801e-06	1.146	1.06083190715428	19.81879	3.416421	1	1	1	1.00215035976088	1.02	1.02	1.00026151205083	1	1	1.03447068446068	2.954614	1.422852	1	1	1	1.00026151205083	1	1	0.839552612858407	0.50697253046312	0	0	0	0	0	0	0	0	0	0	0	8	7	2	3	2	2	0	0	0	0	27	29	10	8
ZNF433	ENSG00000197647	20811	19	1.7584e-07	0	0	1.6419e-05	6.1528e-06	1.691	1	19.81879	3.416421	1	1	1	1	1.02	1.02	1	1	1	1	2.954614	1.422852	1	1	1	1	1	1	0.854505669717039	0.596800729587015	0	0	0	0	0	2	5	0	0	0	0	8	5	1	4	6	5	0	0	0	0	20	28	14	7
ZNF436	ENSG00000125945	20814	1	1.135e-06	0	2.2467911392405e-06	1.473e-05	5.4347e-06	0.878	1.60562878812835	19.81879	3.416421	1	1	1.61144049681564	1.13366789489632	1.02	1.02	1.00249658202425	1	1.01254331154667	1.53302361578285	2.954614	1.422852	1	1	3.46567209121977	1.00249658202425	1	5.65477529398082	0.408251729522807	0.0373297515765615	0	0	1	1	1	0	0	0	0	5	0	12	5	4	3	1	1	0	0	2	1	16	14	6	8
ZNF438	ENSG00000183621	21029	10	8.695e-07	0	0	2.2537e-05	8.6173e-06	1.107	1.1060560268034	19.81879	3.416421	1	1	1	1.0137048726549	1.02	1.02	0.966618916424255	1	1	1.07823229165553	2.954614	1.422852	0.941328860002757	1	1	1	1	1	0.8901230637426	0.991476597132199	0	0	0	5	1	0	3	0	0	0	0	14	9	4	4	0	6	0	0	0	0	31	39	13	9
ZNF439	ENSG00000171291	20873	19	1.7401e-07	0	0	1.2376e-05	4.1633e-06	1.693	1	19.81879	3.416421	1	1	1	1	1.02	1.02	1	1	1	1	2.954614	1.422852	1	1	1	1	1	1	0.84510150428485	0.537318258509597	0	0	0	2	0	1	0	0	0	0	0	3	6	1	2	7	1	0	0	0	0	18	20	3	9
ZNF44	ENSG00000197857	13110	19	4.3565e-07	0	0	1.7428e-05	5.6939e-06	1.271	1	19.81879	3.416421	1	1	1	1	1.02	1.02	1	1	1	1	2.954614	1.422852	1	1	1	1	1	1	0.890126484109118	0.991537046797928	0	0	0	2	0	0	3	0	0	0	0	5	5	3	1	3	3	0	0	0	0	26	25	10	7
ZNF440	ENSG00000171295	20874	19	1.8732e-07	0	0	1.5497e-05	5.4698e-06	1.627	1	19.81879	3.416421	1	1	1	1	1.02	1.02	1	1	1	1	2.954614	1.422852	1	1	1	1	1	1	0.84511200148246	0.537378708175326	0	0	0	0	0	1	2	0	0	0	0	6	9	5	1	6	3	0	0	0	0	23	28	4	8
ZNF441	ENSG00000197044	20875	19	1.9683e-07	0	6.06523512991195e-06	1.735e-05	6.1785e-06	1.015	1.24873511603969	19.81879	3.416421	1	1	1	1.05015746503299	1.02	1.02	1.06948757878416	1	0.983306370162784	1.2162981499406	2.954614	1.422852	1	1	0.841418743465742	1.06948757878416	1	1	0.817449418362849	0.410608853737003	0	0	0	0	0	0	0	0	0	2	6	5	10	4	2	3	1	0	0	4	7	13	21	5	7
ZNF442	ENSG00000198342	20877	19	2.5284e-07	0	0	1.6349e-05	5.0088e-06	1.288	1	19.81879	3.416421	1	1	1	1	1.02	1.02	1	1	1	1	2.954614	1.422852	1	1	1	1	1	1	0.845122496579369	0.537439157841055	0	0	0	0	0	0	1	0	0	0	0	11	10	2	3	3	2	0	0	0	0	31	18	9	2
ZNF443	ENSG00000180855	20878	19	3.0537e-07	1.06954606141522e-06	1.6663217623498e-07	1.7415e-05	5.8221e-06	1.766	1	19.81879	3.416421	1	1	1	1	1.02	1.02	1	1	1	1	2.954614	1.422852	1	1	1	1	1	1	0.890129904084893	0.991597496463657	0	0	0	0	0	0	1	0	0	0	0	3	16	0	3	3	2	0	0	0	0	25	18	3	4
ZNF444	ENSG00000167685	16052	19	2.8289e-07	2.98532853025936e-06	6.66477665706052e-06	1.2789e-05	6.3111e-06	0.454	10.8927153263207	19.81879	3.416421	1	1	1	1.7640779682276	1.02	1.02	0.575569748404995	1.00540124779571	1.00166409413934	4.01484233006541	2.954614	1.422852	2.2260158614777	1.20612964704338	1	1.28122738933625	1.21264425214081	1.00166409413934	0.736781189582064	0.221518825848936	0	0	0	0	0	1	0	1	1	0	0	2	2	2	0	0	2	2	2	3	3	5	7	0	2
ZNF445	ENSG00000185219	21018	3	2.0139e-06	0	1.50311926605505e-06	3.072e-05	1.0252e-05	0.212	38.9907909111032	19.81879	3.416421	1	1	1	2.67043663891222	1.02	1.02	0.255057599350836	1	0.989802007956436	7.93147467593121	2.954614	1.422852	1	1	1.25764706747384	1	1	1.24482159268613	0.785033510981663	0.313302993236013	0	0	0	1	1	0	0	0	0	1	0	7	18	4	2	0	2	0	0	0	1	21	30	14	15
ZNF446	ENSG00000083838	21036	19	1.1043e-06	0	0	1.7887e-05	7.7729e-06	1.107	1.1060560268034	19.81879	3.416421	1	1	1	1.0137048726549	1.02	1.02	0.981934098740324	1	1	1.07823229165553	2.954614	1.422852	1.01356015103609	1	1	1	1	1	0.890133323669992	0.991657946129387	1	0	0	2	1	1	2	0	0	0	0	4	8	1	5	0	3	0	0	0	0	23	20	13	6
ZNF45	ENSG00000124459	13111	19	1.6903e-06	0	0	1.7889e-05	5.904e-06	0.789	2.11087471082666	19.81879	3.416421	1	1	1	1.21091739976017	1.02	1.02	1.24972690127474	1	1	1.8284214859209	2.954614	1.422852	1.47666343006151	1	1	1.84542601267649	1	1	0.697233751872808	0.172139456078625	0	0	0	0	0	2	2	0	0	0	0	6	9	2	2	6	5	0	0	0	0	26	25	8	7
ZNF451	ENSG00000112200	21091	6	2.6083e-06	0	6.06439938470144e-07	2.6443e-05	8.8791e-06	0.778	2.20012619445913	19.81879	3.416421	4.37883311462476	1	1	1.22193355813919	1.02	1.02	1.12778491442631	1	1.0110439298137	1.87078383619985	2.954614	1.422852	1.09647274183906	1	0.89855732470683	5.41480117444808	1	1	0.418408299928951	0.0393500259814223	2	0	0	0	1	1	1	0	0	0	1	18	25	4	13	6	6	0	0	1	0	52	42	23	16
ZNF454	ENSG00000178187	21200	5	1.1435e-06	0	4.88509028960817e-06	1.3064e-05	4.9796e-06	0.921	1.46094014722209	19.81879	3.416421	1	1	1	1.10320703747579	1.02	1.02	0.925770170983255	1	0.957955941306853	1.41729537533668	2.954614	1.422852	1	1	1.18196255045216	1	1	1.13226804760785	0.806367335192827	0.372716878883961	0	0	0	0	0	0	0	0	0	1	0	2	4	1	1	1	3	0	0	1	6	8	13	7	2
ZNF460	ENSG00000197714	21628	19	1.6068e-07	8.70728533333334e-07	9.61714773333334e-06	1.8344e-05	7.1124e-06	0.797	2.05030541010096	19.81879	3.416421	1	6.37644575455477	1	1.20312090533107	1.02	1.02	1	1	0.977407190398049	1.79847606825952	2.954614	1.422852	1	1	0.471655262897561	1	6.37644575455477	1	0.37930168325974	0.0320518530858608	0	1	0	2	0	0	0	0	0	0	6	2	6	5	4	0	0	0	0	2	4	8	14	19	6
ZNF461	ENSG00000197808	21629	19	1.121e-06	0	0	1.3668e-05	4.7601e-06	1.018	1.24320523780639	19.81879	3.416421	1	1	1	1.04874467615229	1.02	1.02	1	1	1	1.21094705211951	2.954614	1.422852	0.935575608021332	1	1	1	1	1	0.890136742864482	0.991718395795116	0	0	0	0	1	0	1	0	0	0	0	2	10	0	1	0	0	0	0	0	0	17	22	5	7
ZNF462	ENSG00000148143	21684	9	5.542e-06	7.6443532790809e-06	2.35841718525611e-05	8.3064e-05	3.5416e-05	0.085	82.7460357475615	19.81879	3.416421	4.08110124752702	1	1	3.35155206131867	1.02	1.02	1.48492030264511	0.970048714582838	1.08276149157733	11.8889541573257	2.954614	1.422852	0.339964016439568	2.89859365849494	0.554321324764243	2.06021936952708	2.81177705252098	1	0.402649703592246	0.0362538490348558	5	0	2	6	4	1	0	2	0	2	7	25	27	7	9	3	0	2	6	19	14	66	68	32	40
ZNF467	ENSG00000181444	23154	7	8.2597e-07	0	1.38043756449948e-05	2.408e-05	1.1565e-05	1.266	1	19.81879	3.416421	1	1	1	1	1.02	1.02	1	1	0.880598106372354	1	2.954614	1.422852	1	1	0.683962071648815	1	1	1	0.85451436920964	0.596861179252744	0	0	1	1	0	0	1	0	0	1	4	5	9	3	3	3	2	0	0	5	21	11	40	11	7
ZNF468	ENSG00000204604	33105	19	1.3506e-07	0	0	1.4111e-05	5.1593e-06	1.937	1	19.81879	3.416421	1	1	1	1	1.02	1.02	1	1	1	1	2.954614	1.422852	1	1	1	1	1	1	0.854523067117345	0.596921628918473	0	0	0	0	0	0	1	0	0	0	0	6	8	2	2	1	4	0	0	0	0	11	20	6	6
ZNF469	ENSG00000225614	23216	16	2.1317e-06	0	0	0.00014705	8.039e-05	0.367	17.2953227870562	19.81879	3.416421	27.4864805012709	1	1	2.02506058105183	1.02	1.02	0.889592096811177	1	1	5.08177690773727	2.954614	1.422852	2.11933306952726	1	1	51.82141472387	1	1	0.0522809517778009	0.00169994426961245	2	0	0	13	6	2	1	0	0	0	0	27	43	12	33	5	5	0	0	0	0	101	108	47	51
ZNF470	ENSG00000197016	22220	19	1.1454e-06	0	0	1.7781e-05	6.07e-06	1.551	1	19.81879	3.416421	1	1	1	1	1.02	1.02	1	1	1	1	2.954614	1.422852	1	1	1	1	1	1	0.84513298957621	0.537499607506784	0	0	0	0	0	0	3	0	0	0	0	15	12	3	3	4	1	0	0	0	0	26	24	8	10
ZNF471	ENSG00000196263	23226	19	1.0053e-06	0	0	1.4941e-05	5.0744e-06	0.867	1.65093915443888	19.81879	3.416421	1	1	1	1.14214125565469	1.02	1.02	1.1675253995611	1	1	1.56528585722222	2.954614	1.422852	1.18301497116174	1	1	1.38120002689238	1	1	0.761626751277715	0.263106955819559	0	0	0	1	0	3	6	0	0	0	0	7	11	1	3	5	4	0	0	0	0	20	19	3	2
ZNF473	ENSG00000142528	23239	19	1.5202e-06	0	4.17742115122615e-06	2.7469e-05	1.1393e-05	0.443	11.5515631741477	19.81879	3.416421	1	1	1	1.79337666668987	1.02	1.02	0.686533381039116	1	1.05885601367615	4.13332514499716	2.954614	1.422852	1	1	0.98855878405544	1	1	1.04674141336948	0.821481917680984	0.425859189249874	0	0	0	1	0	0	0	0	0	1	2	9	12	7	4	1	2	0	0	6	1	30	22	21	16
ZNF474	ENSG00000164185	23245	5	5.7497e-07	0	0	9.3978e-06	3.6358e-06	1.265	1	19.81879	3.416421	1	1	1	1	1.02	1.02	1	1	1	1	2.954614	1.422852	1	1	1	1	1	1	0.890140161668431	0.991778845460845	0	0	0	1	1	0	0	0	0	0	0	5	9	1	1	0	2	0	0	0	0	18	17	3	4
ZNF479	ENSG00000185177	23258	7	3.0178e-07	3.94540996830885e-06	5.98991184096802e-06	1.1867e-05	4.2618e-06	1.788	1	19.81879	3.416421	1	1	1	1	1.02	1.02	1	1.00861886458683	0.998988890777117	1	2.954614	1.422852	1	1.59141408916394	1.877382356857	1	1.60513027170002	1.87548411824111	0.570597681660993	0.0854686333617385	0	0	0	0	0	0	0	2	2	4	3	6	6	2	1	1	1	3	3	4	5	12	10	5	5
ZNF48	ENSG00000180035	13114	16	1.3725e-06	0	1.32252002993265e-05	2.6457e-05	8.8475e-06	0.69	3.21875690727889	19.81879	3.416421	1	1	1	1.32354948970247	1.02	1.02	1	1	0.961254375107039	2.26423777234047	2.954614	1.422852	1	1	2.33908278383453	1	1	2.2484535596985	0.644195259256045	0.126539015813022	0	0	2	2	0	0	0	0	0	5	2	10	7	3	2	0	0	0	0	7	13	30	29	11	4
ZNF480	ENSG00000198464	23305	19	2.666e-07	0	0	1.3284e-05	4.8234e-06	1.22	1	19.81879	3.416421	1	1	1	1	1.02	1.02	1	1	1	1	2.954614	1.422852	1	1	1	1	1	1	0.845143480473611	0.537560057172513	0	0	0	0	0	0	0	0	0	0	0	6	10	4	2	4	9	0	0	0	0	18	18	10	14
ZNF483	ENSG00000173258	23384	9	1.4595e-06	0	8.8097573604061e-06	1.9413e-05	7.2531e-06	0.324	21.6670022163539	19.81879	3.416421	1	1	5.19515364636957	2.17994078561408	1.02	1.02	1.24475398797144	1	1.01094706008939	5.73177016202913	2.954614	1.422852	1	1	1.06659605576056	1.24475398797144	1	5.60178947561161	0.358288873320793	0.0286119426278928	0	0	3	6	1	0	0	0	0	2	3	4	12	3	8	2	1	0	0	8	9	22	18	15	14
ZNF484	ENSG00000127081	23385	9	1.3191e-06	0	0	2.0629e-05	7.2079e-06	0.917	1.47255389154623	19.81879	3.416421	1	1	1	1.10586717777534	1.02	1.02	0.92159606460471	1	1	1.42738778415859	2.954614	1.422852	1.61126753836647	1	1	1.48493782238385	1	1	0.7470412174997	0.237485606158933	0	0	0	1	0	2	0	0	0	0	0	9	9	2	4	1	3	0	0	0	0	26	26	10	7
ZNF485	ENSG00000198298	23440	10	8.0629e-07	0	0	1.162e-05	4.2308e-06	1.027	1.22699201897116	19.81879	3.416421	1	1	1	1.04460246973593	1.02	1.02	0.977930169202891	1	1	1.19525801111962	2.954614	1.422852	0.94444304567287	1	1	1	1	1	0.890143580081904	0.991839295126574	0	0	0	1	0	0	1	0	0	0	0	4	3	2	1	0	1	0	0	0	0	6	16	3	5
ZNF486	ENSG00000256229	20807	19	2.3081e-07	0	0	1.1013e-05	4.1763e-06	1.894	1	19.81879	3.416421	1	1	1	1	1.02	1.02	1	1	1	1	2.954614	1.422852	1	1	1	1	1	1	0.890146998104969	0.991899744792303	0	0	0	0	0	0	1	0	0	0	0	3	13	1	5	4	2	0	0	0	0	20	26	6	5
ZNF487	ENSG00000243660	23488	10	1.1028e-07	0	1.99741401869159e-06	4.3617e-06	1.4663e-06	1.801	1	19.81879	3.416421	1	1	1	1	1.02	1.02	1	1	0.997164630994033	1	2.954614	1.422852	1	1	1.24629009279175	1	1	1.24275640049021	0.785399840349292	0.314198832809486	0	0	0	0	0	0	2	0	0	1	0	3	3	3	2	4	2	0	0	2	3	14	21	10	8
ZNF488	ENSG00000165388	23535	10	1.0741e-06	0	0	1.259e-05	5.8373e-06	1.278	1	19.81879	3.416421	1	1	1	1	1.02	1.02	1	1	1	1	2.954614	1.422852	1	1	1	1	1	1	0.890150415737693	0.991960194458032	0	0	0	3	0	0	0	0	0	0	0	2	3	0	2	1	2	0	0	0	0	11	12	4	9
ZNF490	ENSG00000188033	23705	19	3.331e-07	0	3.2141593220339e-06	1.4796e-05	5.4408e-06	1.493	1	19.81879	3.416421	1	1	1	1	1.02	1.02	1	1	0.975715760140925	1	2.954614	1.422852	1	1	1.00618980322252	1	1	1	0.854531763440588	0.596982078584202	0	0	0	1	1	1	1	0	0	1	2	1	5	2	2	0	2	0	0	1	4	9	9	6	2
ZNF492	ENSG00000229676	23707	19	1.1138e-07	6.38315893665158e-06	3.77514140271493e-06	1.019e-05	3.7623e-06	1.578	1	19.81879	3.416421	1	1	1	1	1.02	1.02	1	1.01079102660665	1.02642021840488	1	2.954614	1.422852	1	0.483442355961061	1.28750148481264	1	1	1.32151755523799	0.770436313819354	0.280514229592394	0	0	0	0	0	0	0	1	3	2	2	3	5	0	0	1	1	6	7	4	2	10	9	3	1
ZNF493	ENSG00000196268	23708	19	2.2267e-07	0	0	1.7893e-05	6.1923e-06	1.905	1	19.81879	3.416421	1	1	1	1	1.02	1.02	1	1	1	1	2.954614	1.422852	1	1	1	1	1	1	0.854540458179801	0.597042528249931	0	0	0	1	0	1	0	0	0	0	0	5	10	1	4	4	7	0	0	0	0	31	27	9	9
ZNF496	ENSG00000162714	23713	1	1.1666e-06	0	1.34209010362694e-05	2.6731e-05	1.1296e-05	0.249	32.0464079481579	19.81879	3.416421	1	1	1	2.49423843390138	1.02	1.02	2.04179483840879	1	1.06896130926705	7.10965079291813	2.954614	1.422852	1	1	1.92417388174125	2.04179483840879	1	2.05686743188359	0.485893032429158	0.0555286739128611	0	0	2	4	0	0	0	0	0	5	4	6	6	5	6	2	0	0	0	10	4	27	20	6	10
ZNF500	ENSG00000103199	23716	16	1.0715e-06	0	0	2.1393e-05	9.9251e-06	0.949	1.38760603129799	19.81879	3.416421	1	1	1	1.08554151032244	1.02	1.02	0.922829559660116	1	1	1.35032589817383	2.954614	1.422852	0.828918325715689	1	1	1	1	1	0.890153832980143	0.992020644123761	0	0	0	2	2	0	2	0	0	0	0	10	6	1	2	2	5	0	0	0	0	17	25	13	10
ZNF501	ENSG00000186446	23717	3	4.1365e-07	0	0	6.7349e-06	2.0716e-06	0.793	2.08014629697879	19.81879	3.416421	1	1	1	1.20699675688409	1.02	1.02	1	1	1	1.81335903894308	2.954614	1.422852	0.818429112390278	1	1	1	1	1	0.890157249832385	0.99208109378949	0	0	0	0	0	0	1	0	0	0	0	0	3	1	1	0	0	0	0	0	0	10	8	4	4
ZNF502	ENSG00000196653	23718	3	1.0423e-06	0	0	1.3627e-05	4.2509e-06	1.138	1.06943497782151	19.81879	3.416421	1	1	1	1.00434841768422	1.02	1.02	0.999495286365477	1	1	1.04279552205026	2.954614	1.422852	1.05130765527629	1	1	1.05077704596859	1	1	0.820655558460792	0.42266317767894	0	0	0	0	0	2	1	0	0	0	0	5	7	1	2	2	3	0	0	0	0	13	20	3	4
ZNF503	ENSG00000165655	23589	10	5.8917e-07	1.74948377581121e-07	1.19614705014749e-05	2.0334e-05	1.2458e-05	0.349	19.0110570479191	19.81879	3.416421	1	1	1	2.08772365355938	1.02	1.02	1	1	1.01035911663331	5.34292279669374	2.954614	1.422852	2.29774853523236	1	0.946746215653225	2.29774853523236	1	1	0.637823590882466	0.122162348228985	0	0	0	1	2	1	0	0	0	4	9	7	11	1	6	0	0	0	0	11	13	26	22	9	17
ZNF506	ENSG00000081665	23780	19	5.0244e-07	0	0	1.067e-05	3.6689e-06	1.671	1	19.81879	3.416421	1	1	1	1	1.02	1.02	1	1	1	1	2.954614	1.422852	1	1	1	1	1	1	0.890160666294486	0.992141543455219	0	0	0	0	0	0	1	0	0	0	0	1	3	1	0	4	2	0	0	0	0	16	11	0	7
ZNF507	ENSG00000168813	23783	19	2.1188e-06	0	0	2.7027e-05	1.1792e-05	0.444	11.4900466450411	19.81879	3.416421	1	1	1	1.79067011200376	1.02	1.02	1.16336894869682	1	1	4.12236973324848	2.954614	1.422852	1.6206397868015	1	1	1.8854020049875	1	1	0.691880156313098	0.166635318944739	0	0	0	2	2	1	0	0	0	0	0	13	9	6	6	2	1	0	0	0	0	25	41	12	19
ZNF510	ENSG00000081386	29161	9	1.2088e-06	0	0	1.6069e-05	5.9976e-06	0.947	1.39244544986427	19.81879	3.416421	1	1	1	1.08674880881427	1.02	1.02	0.818816458615638	1	1	1.35490034144431	2.954614	1.422852	1	1	1	1	1	1	0.890164082366514	0.992201993120948	0	0	0	1	0	0	0	0	0	0	0	3	9	1	4	1	7	0	0	0	0	18	19	2	7
ZNF511	ENSG00000198546	28445	10	4.2638e-07	0	3.03944725738396e-06	8.2663e-06	4.0712e-06	1.313	1	19.81879	3.416421	1	1	1	1	1.02	1.02	1	1	0.956850852198915	1	2.954614	1.422852	1	1	0.780788533336862	1	1	1	0.890167498048534	0.992262442786677	0	0	0	1	0	0	0	0	0	0	2	1	6	1	2	1	1	0	0	0	5	6	14	6	3
ZNF512	ENSG00000243943	29380	2	1.7176e-06	0	9.63163929146537e-06	1.6432e-05	5.4788e-06	0.313	22.9465188071544	19.81879	3.416421	1	1	1	2.22246590737378	1.02	1.02	1.77817659346362	1	0.992853295015063	5.91310846019211	2.954614	1.422852	1	1	0.670917179439549	1.77817659346362	1	1	0.70531897817841	0.180912537940437	0	0	1	2	0	0	0	0	0	1	5	4	9	1	2	2	0	0	0	2	2	12	11	8	9
ZNF512B	ENSG00000196700	29212	20	2.8172e-06	0	1.53980165460186e-05	3.7506e-05	1.755e-05	0.206	40.2698455131367	19.81879	3.416421	1	1	1	2.70027039340906	1.02	1.02	0.977706623190658	1	1.10035663663513	8.07540727034889	2.954614	1.422852	1.23173925108874	1	0.731056753749473	1.20427962383336	1	1	0.79257319180809	0.332551276908532	1	0	2	3	1	1	0	0	0	1	3	9	8	1	2	1	0	0	0	14	6	37	31	11	14
ZNF513	ENSG00000163795	26498	2	1.1563e-06	0	2.71322988834812e-06	2.2782e-05	8.1542e-06	0.413	13.5560182979532	19.81879	3.416421	1	1	6.60112973255671	1.87863287455289	1.02	1.02	0.683049761938562	1	1.01178981218369	4.47967717712645	2.954614	1.422852	1	1	1.59020424857103	1	1	10.6209039087435	0.264709616867511	0.0164900779894332	0	0	2	5	0	0	0	0	0	2	0	3	7	3	2	1	2	0	0	2	1	19	28	7	9
ZNF514	ENSG00000144026	25894	2	9.0868e-07	0	0	9.4357e-06	3.5208e-06	1.421	1	19.81879	3.416421	1	1	1	1	1.02	1.02	1	1	1	1	2.954614	1.422852	1	1	1	1	1	1	0.854549151335418	0.59710297791566	0	0	0	0	0	0	0	0	0	0	0	7	8	0	0	1	1	0	0	0	0	17	11	4	2
ZNF516	ENSG00000101493	28990	18	1.7626e-06	9.00912797579903e-07	1.78971248191503e-05	5.756e-05	3.1604e-05	0.176	47.4678016280005	19.81879	3.416421	1	1	1	2.85409000435208	1.02	1.02	1	1.00325626687982	1.09187271556652	8.84621094805386	2.954614	1.422852	1	1	0.820258749484977	1	1.00325626687982	1	0.837696202296077	0.497482846688266	0	0	0	3	1	0	0	0	0	2	4	10	18	8	12	0	0	1	1	15	8	54	43	28	28
ZNF517	ENSG00000197363	27984	8	4.2035e-07	0	2.07260681889271e-06	2.1654e-05	1.153e-05	1.33	1	19.81879	3.416421	1	1	1.68340300262248	1	1.02	1.02	1	1	1.01282483808337	1	2.954614	1.422852	1	1	1.24457146436988	1	1	2.12198485510126	0.66001113439413	0.13829716939275	0	0	1	2	1	1	3	0	0	1	0	5	7	2	7	2	0	0	0	2	1	20	24	7	13
ZNF518B	ENSG00000178163	29365	4	1.4367e-06	0	0	2.9299e-05	1.1663e-05	0.577	5.68025821065045	19.81879	3.416421	20.855138292668	1	1	1.49694058932901	1.02	1.02	1.14466000791151	1	1	2.94557114886365	2.954614	1.422852	1.68940439722251	1	1	40.3295340146328	1	1	0.0694105002531796	0.00242917141696446	2	0	0	4	0	1	0	0	0	0	0	17	16	3	5	1	0	0	0	0	0	53	51	13	9
ZNF519	ENSG00000175322	30574	18	1.3959e-07	0	0	1.2053e-05	4.1706e-06	1.827	1	19.81879	3.416421	1	1	1	1	1.02	1.02	1	1	1	1	2.954614	1.422852	1	1	1	1	1	1	0.890170913340614	0.992322892452406	0	0	0	0	0	1	1	0	0	0	0	10	4	1	3	4	1	0	0	0	0	17	18	6	3
ZNF521	ENSG00000198795	24605	18	2.8326e-06	4.90350259535095e-07	2.25606946513202e-05	4.0612e-05	1.8126e-05	0.098	75.9399758183744	19.81879	3.416421	1	1	1	3.27461007157998	1.02	1.02	1.5861721014579	1	0.94769859057546	11.3686364387765	2.954614	1.422852	1	1	6.27177533595815	1.5861721014579	1	5.94375264629347	0.290291052561345	0.019358211528282	2	0	3	5	0	0	0	0	0	11	6	17	21	9	4	2	0	0	0	11	19	32	40	15	19
ZNF524	ENSG00000171443	28322	19	2.6563e-07	0	5.88543582089552e-06	1.3635e-05	5.1661e-06	1.401	1	19.81879	3.416421	1	1	1	1	1.02	1.02	1	1	1.01496875169576	1	2.954614	1.422852	1	1	1.50027101263475	1	1	1.52272819689923	0.741671680740163	0.228935567300328	0	0	0	0	0	1	1	0	0	2	0	6	4	0	1	4	1	0	0	4	3	9	10	3	5
ZNF525	ENSG00000203326	29423	19	1.3536e-07	1.09754440993789e-06	1.14081677018633e-07	1.2667e-05	4.1279e-06	1.409	1	19.81879	3.416421	1	1	1	1	1.02	1.02	1	1.01097684545985	1.01183873044794	1	2.954614	1.422852	1	0.650211242036624	1	1	1	1.01183873044794	0.831868106861349	0.469566765994017	0	0	0	0	0	0	0	0	1	0	0	6	8	2	2	2	2	1	0	1	0	13	15	8	8
ZNF526	ENSG00000167625	29415	19	1.1968e-06	0	1.39692590888173e-05	2.976e-05	1.1168e-05	0.471	9.94871894175122	19.81879	3.416421	1	1	1	1.7208059349256	1.02	1.02	0.546477647639463	1	0.999250303454727	3.8402643278471	2.954614	1.422852	0.489352715708792	1	1.73082448274003	1	1	1.72952688960485	0.712569977219862	0.189301605988527	0	0	0	1	0	0	1	0	0	5	5	13	14	5	2	0	2	0	0	11	14	25	36	9	14
ZNF527	ENSG00000189164	29385	19	1.0207e-06	0	0	1.5416e-05	6.122e-06	0.689	3.23403120607513	19.81879	3.416421	1	1	1	1.32485439226982	1.02	1.02	1.12594784027952	1	1	2.26932054697815	2.954614	1.422852	0.704421419427599	1	1	1	1	1	0.890174328242821	0.992383342118136	0	0	0	0	0	0	1	0	0	0	0	5	8	1	4	4	4	0	0	0	0	28	20	5	7
ZNF528	ENSG00000167555	29384	19	2.5019e-07	0	0	1.5899e-05	6.0729e-06	1.674	1	19.81879	3.416421	1	1	1	1	1.02	1.02	1	1	1	1	2.954614	1.422852	1	1	1	1	1	1	0.841146975886823	0.515375029849939	0	0	0	0	0	1	4	0	0	0	0	3	13	3	2	5	3	0	0	0	0	40	34	14	4
ZNF529	ENSG00000186020	29328	19	9.3897e-07	0	0	1.3156e-05	4.3978e-06	0.873	1.62574268169012	19.81879	3.416421	1.22774911806668	1	1	1.13748397562258	1.02	1.02	0.976825552281887	1	1	1.54754927580556	2.954614	1.422852	1	1	1	1.19929671031909	1	1	0.793576001782942	0.335244369906259	1	0	0	1	0	0	0	0	0	0	0	3	5	0	1	2	3	0	0	0	0	17	19	5	7
ZNF530	ENSG00000183647	29297	19	1.3858e-07	0	0	1.521e-05	5.576e-06	1.831	1	19.81879	3.416421	1	1	1	1	1.02	1.02	1	1	1	1	2.954614	1.422852	1	1	1	1	1	1	0.854557842907869	0.597163427581389	0	0	0	0	0	0	0	0	0	0	0	4	8	4	7	5	4	0	0	0	0	14	26	11	17
ZNF532	ENSG00000074657	30940	18	2.108e-06	4.49152025066729e-07	2.40119700591853e-05	4.3487e-05	2.2268e-05	0.296	25.0716456469774	19.81879	3.416421	1.3822791726897	1	1	2.29057356784057	1.02	1.02	0.327006021928817	1	1.04747345998952	6.20649933862133	2.954614	1.422852	1	1	1.26361686468861	1	1	1.32360512935649	0.769975060441556	0.279562376888053	1	0	0	0	0	0	0	0	0	3	1	9	17	4	8	1	3	0	0	13	9	27	25	14	6
ZNF534	ENSG00000198633	26337	19	2.6293e-07	0	0	1.7869e-05	5.9096e-06	1.889	1	19.81879	3.416421	1	1	1	1	1.02	1.02	1	1	1	1	2.954614	1.422852	1	1	1	1	1	1	0.845153969272204	0.537620506838242	0	0	0	0	0	1	2	0	0	0	0	10	14	1	1	2	8	0	0	0	0	19	23	9	10
ZNF536	ENSG00000198597	29025	19	1.5301e-06	1.05991588242128e-05	1.44301800859765e-05	5.4956e-05	2.973e-05	0.218	37.75834296217	19.81879	3.416421	1.49377930480655	1	1	2.64094325569109	1.02	1.02	1.22956629659734	1.09836449656103	1.00673682979635	7.7906841991165	2.954614	1.422852	1	0.127564289421546	3.70848327380546	1.83670068774474	1	3.73346669442371	0.362136451273304	0.029218760819405	1	1	0	3	0	0	0	1	6	8	5	23	29	4	6	1	0	10	2	13	16	51	56	22	31
ZNF540	ENSG00000171817	25331	19	2.0723e-07	0	0	1.7981e-05	5.8767e-06	0.958	1.36644049846648	19.81879	3.416421	1	1	1	1.0802103937435	1.02	1.02	0.967182708783406	1	1	1.33012918391229	2.954614	1.422852	1.86640872928434	1	1	1.80515825048622	1	1	0.701526817994026	0.176725849540367	0	0	0	0	0	3	0	0	0	0	0	3	11	4	3	0	1	0	0	0	0	9	18	2	5
ZNF541	ENSG00000118156	25294	19	2.8892e-06	0	0	4.517e-05	2.2691e-05	0.155	53.4820783908821	19.81879	3.416421	1	1	1	2.96532607969222	1.02	1.02	0.298028897493733	1	1	9.4427923602412	2.954614	1.422852	1	1	1	1	1	1	0.890177742755221	0.992443791783865	0	0	0	2	0	0	0	0	0	0	0	12	12	3	5	1	2	0	0	0	0	40	37	14	18
ZNF543	ENSG00000178229	25281	19	9.6961e-07	0	0	1.8749e-05	6.5236e-06	1.681	1	19.81879	3.416421	1	1	1	1	1.02	1.02	1	1	1	1	2.954614	1.422852	1	1	1	1	1	1	0.89018115687788	0.992504241449594	0	0	0	0	0	1	2	0	0	0	0	3	8	2	1	4	7	0	0	0	0	19	25	5	9
ZNF544	ENSG00000198131	16759	19	3.6321e-07	0	0	1.8526e-05	7.2008e-06	1.577	1	19.81879	3.416421	1	1	1	1	1.02	1.02	1	1	1	1	2.954614	1.422852	1	1	1	1	1	1	0.839923779753646	0.508906915616927	1	0	0	0	1	2	2	0	0	0	0	7	10	5	7	6	8	0	0	0	0	20	21	16	17
ZNF546	ENSG00000187187	28671	19	2.0268e-06	0	0	2.4212e-05	7.7646e-06	0.958	1.36644049846648	19.81879	3.416421	1	1	1	1.0802103937435	1.02	1.02	1.26709470251222	1	1	1.33012918391229	2.954614	1.422852	1.2447632437713	1	1	1.57723291206455	1	1	0.734172149480332	0.217697840389883	0	0	0	0	0	2	2	0	0	0	0	8	17	2	2	9	5	0	0	0	0	34	30	8	7
ZNF547	ENSG00000152433	26432	19	1.4407e-07	0	0	1.0504e-05	3.8298e-06	1.813	1	19.81879	3.416421	1	1	1	1	1.02	1.02	1	1	1	1	2.954614	1.422852	1	1	1	1	1	1	0.890184570610867	0.992564691115323	0	0	0	0	1	0	1	0	0	0	0	4	7	1	2	4	1	0	0	0	0	16	15	6	7
ZNF548	ENSG00000188785	26561	19	1.8808e-07	0	0	1.3913e-05	5.3631e-06	1.068	1.1599994813252	19.81879	3.416421	1	1	1	1.02748685562069	1.02	1.02	1.03825714336993	1	1	1.1304314735187	2.954614	1.422852	0.968497777407009	1	1	1.00554973573073	1	1	0.836543390624433	0.49174134930831	0	0	0	0	0	1	4	0	0	0	0	1	7	2	1	3	1	0	0	0	0	17	14	5	10
ZNF549	ENSG00000121406	26632	19	2.0767e-07	0	0	1.6273e-05	6.2658e-06	1.707	1	19.81879	3.416421	1	1	1	1	1.02	1.02	1	1	1	1	2.954614	1.422852	1	1	1	1	1	1	0.890187983954247	0.992625140781052	0	0	0	0	0	2	2	0	0	0	0	9	11	3	4	2	1	0	0	0	0	25	30	11	12
ZNF550	ENSG00000251369	28643	19	3.8748e-07	0	0	1.1886e-05	4.2968e-06	1.849	1	19.81879	3.416421	1	1	1	1	1.02	1.02	1	1	1	1	2.954614	1.422852	1	1	1	1	1	1	0.890191396908087	0.992685590446781	0	0	0	1	0	0	1	0	0	0	0	3	6	0	5	2	5	0	0	0	0	23	10	10	8
ZNF551	ENSG00000204519	25108	19	1.4873e-07	0	0	1.8622e-05	6.323e-06	1.622	1	19.81879	3.416421	1	1	1	1	1.02	1.02	1	1	1	1	2.954614	1.422852	1	1	1	1	1	1	0.890194809472453	0.99274604011251	0	0	0	1	0	1	1	0	0	0	0	11	13	3	5	5	5	0	0	0	0	35	21	12	9
ZNF552	ENSG00000178935	26135	19	1.3218e-07	2.0744762954796e-07	5.84625137816979e-06	1.0263e-05	4.371e-06	1.908	1	19.81879	3.416421	1	1	1	1	1.02	1.02	1	1	0.971964191967644	1	2.954614	1.422852	1	1	2.28002304522866	1	1	2.21610075682328	0.647953935803642	0.129215146025646	0	0	0	0	0	2	1	0	0	4	1	6	3	3	2	2	3	0	0	3	7	10	13	4	6
ZNF554	ENSG00000172006	26629	19	1.0952e-06	0	0	1.5717e-05	7.3275e-06	1.188	1.02102223990241	19.81879	3.416421	1	1	1	1	1.02	1.02	1	1	1	1	2.954614	1.422852	1	1	1	1	1	1	0.854566532897589	0.597223877247118	1	0	0	1	0	1	2	0	0	0	0	3	6	0	7	4	3	0	0	0	0	18	14	8	4
ZNF555	ENSG00000186300	28382	19	1.2742e-06	0	0	1.7242e-05	6.6278e-06	1.052	1.18483679275377	19.81879	3.416421	1	1	1	1.03383245500868	1.02	1.02	1.035097298589	1	1	1.15446572243288	2.954614	1.422852	1.05833773157521	1	1	1.09548252694831	1	1	0.813067933472635	0.394956519698161	0	0	0	1	1	1	1	0	0	0	0	5	7	3	8	4	3	0	0	0	0	25	19	8	9
ZNF556	ENSG00000172000	25669	19	2.517e-07	0	0	1.4792e-05	6.9743e-06	1.783	1	19.81879	3.416421	1	1	1	1	1.02	1.02	1	1	1	1	2.954614	1.422852	1	1	1	1	1	1	0.890198221647414	0.992806489778239	0	0	0	1	0	0	1	0	0	0	0	3	7	2	5	1	2	0	0	0	0	26	19	10	6
ZNF557	ENSG00000130544	28632	19	5.0146e-07	0	0	1.2411e-05	5.6599e-06	0.931	1.4332526375551	19.81879	3.416421	1	1	1	1.09670749732883	1.02	1.02	1.14830667371486	1	1	1.39264603858953	2.954614	1.422852	0.901518918728521	1	1	1.03522019085616	1	1	0.824114183899291	0.436295781194785	0	0	0	1	0	0	1	0	0	0	0	3	3	1	3	4	2	0	0	0	0	9	15	6	7
ZNF558	ENSG00000167785	26422	19	6.3441e-07	0	4.32343411720792e-07	1.1137e-05	4.7415e-06	1.116	1.09487379708203	19.81879	3.416421	1	1	1	1.01084789784904	1.02	1.02	1.01880225382908	1	1	1.06741166807286	2.954614	1.422852	1	1	1	1.01880225382908	1	1	0.829284392052764	0.45802956849617	0	0	0	1	0	0	0	0	0	0	0	5	8	7	2	3	0	0	0	0	0	13	10	10	11
ZNF559	ENSG00000188321	28197	19	2.7202e-07	0	0	1.2725e-05	4.6011e-06	1.82	1	19.81879	3.416421	1	1	1	1	1.02	1.02	1	1	1	1	2.954614	1.422852	1	1	1	1	1	1	0.839935338739286	0.508967365282657	0	0	0	0	0	4	4	0	0	0	0	6	17	0	1	13	11	0	0	0	0	42	28	5	5
ZNF560	ENSG00000198028	26484	19	6.5297e-07	0	0	2.0263e-05	6.7819e-06	1.103	1.11117431795005	19.81879	3.416421	1	1	1	1.01501255287019	1.02	1.02	0.99927114786938	1	1	1.08318507313716	2.954614	1.422852	0.957626873510343	1	1	1	1	1	0.890201633433034	0.992866939443968	0	0	0	2	1	0	2	0	0	0	0	8	6	3	4	4	6	0	0	0	0	26	30	8	8
ZNF561	ENSG00000171469	28684	19	3.106e-07	0	0	1.2601e-05	4.0992e-06	1.696	1	19.81879	3.416421	1	1	1	1	1.02	1.02	1	1	1	1	2.954614	1.422852	1	1	1	1	1	1	0.890205044829381	0.992927389109697	0	0	0	0	0	1	1	0	0	0	0	3	7	0	3	0	2	0	0	0	0	14	21	6	5
ZNF562	ENSG00000171466	25950	19	3.158e-07	0	0	1.0063e-05	3.7508e-06	1.036	1.21133456950535	19.81879	3.416421	1	1	1	1.04060224170212	1.02	1.02	0.951828071317974	1	1	1.18010678048218	2.954614	1.422852	1.08053189493242	1	1	1.02848058955108	1	1	0.825722460682051	0.442874270857224	0	0	0	0	0	1	1	0	0	0	0	4	2	2	6	0	3	0	0	0	0	17	16	7	7
ZNF563	ENSG00000188868	30498	19	2.0225e-07	0	0	1.4266e-05	4.7178e-06	0.625	4.43394876037955	19.81879	3.416421	1	1	1	1.4164628963649	1.02	1.02	1.01425964266784	1	1	2.62790666436622	2.954614	1.422852	1	1	1	1.01425964266784	1	1	0.83083923350078	0.464915211522089	0	0	0	0	0	0	0	0	0	0	0	7	9	1	0	4	5	0	0	0	0	14	12	3	4
ZNF564	ENSG00000249709	31106	19	1.9299e-07	0	0	1.4217e-05	4.8563e-06	1.032	1.21822554329809	19.81879	3.416421	1	1	1	1.04236277678558	1.02	1.02	1.00748043038345	1	1	1.18677496199848	2.954614	1.422852	1.03887953444434	1	1	1.04665080047855	1	1	0.821512916636382	0.425979806970068	0	0	0	1	1	1	2	0	0	0	0	11	12	0	6	3	4	0	0	0	0	25	24	4	7
ZNF565	ENSG00000196357	26726	19	1.3484e-06	0	7.85314440759723e-06	1.573e-05	6.343e-06	0.818	1.90739080182593	19.81879	3.416421	1	1	1	1.18349156680988	1.02	1.02	1.13147921979343	1	1.05302933795423	1.72321418377186	2.954614	1.422852	0.999222258271367	1	1.40334151182276	1.13059922118911	1	1.47775978311841	0.720421314262872	0.198997049628908	0	0	0	0	1	1	2	0	0	3	3	4	7	3	1	3	2	0	0	8	4	13	13	7	6
ZNF566	ENSG00000186017	25919	19	9.0177e-07	0	0	1.0169e-05	3.5149e-06	0.501	8.48121971496097	19.81879	3.416421	1	1	1	1.64993492656217	1.02	1.02	0.46966212975335	1	1	3.55542271059377	2.954614	1.422852	1	1	1	1	1	1	0.890208455836521	0.992987838775426	0	0	0	0	0	0	0	0	0	0	0	3	2	1	0	0	3	0	0	0	0	15	16	2	6
ZNF567	ENSG00000189042	28696	19	1.0575e-06	0	5.23078792305819e-06	1.5323e-05	5.3489e-06	1.041	1.20287201207487	19.81879	3.416421	1	1	1	1.03844018855933	1.02	1.02	1.05667435824533	1	1.05311925762437	1.17191782884374	2.954614	1.422852	1	1	1.06715543300316	1.05667435824533	1	1.1238419373741	0.795912861630776	0.341650576600952	0	0	0	0	0	0	0	0	0	1	1	6	8	1	3	4	2	0	0	7	3	24	13	5	5
ZNF568	ENSG00000198453	25392	19	1.6971e-06	0	7.23459783360222e-07	1.5854e-05	5.3712e-06	0.952	1.38044320226728	19.81879	3.416421	1	1	1	1.08374602514029	1.02	1.02	1.20695219883343	1	0.960394247903323	1.34352329770796	2.954614	1.422852	1	1	1.15918324150484	1.20695219883343	1	1.11327291740717	0.766952267089872	0.273438244009159	0	0	0	0	0	0	0	0	0	1	1	6	8	2	3	5	1	0	0	0	5	19	27	4	11
ZNF569	ENSG00000196437	24737	19	1.159e-06	0	0	1.56e-05	5.4944e-06	0.97	1.33954650984033	19.81879	3.416421	1	1	1	1.07335805636076	1.02	1.02	1.29179731544702	1	1	1.30417374507335	2.954614	1.422852	1.34388724417975	1	1	1.7360299342949	1	1	0.711391380501896	0.187902098589264	0	0	0	0	0	2	1	0	0	0	0	8	14	4	4	7	1	0	0	0	0	19	20	5	10
ZNF57	ENSG00000171970	13125	19	2.4471e-07	0	0	1.4864e-05	6.6088e-06	1.533	1	19.81879	3.416421	1	1	1	1	1.02	1.02	1	1	1	1	2.954614	1.422852	1	1	1	1	1	1	0.890211866454522	0.993048288441155	0	0	0	2	0	1	0	0	0	0	0	10	8	3	5	3	7	0	0	0	0	15	25	9	6
ZNF570	ENSG00000171827	26416	19	1.2639e-06	0	3.89930571108623e-07	1.2436e-05	4.4817e-06	0.75	2.46141197591141	19.81879	3.416421	1	1	1	1.25158012585098	1.02	1.02	0.936623889776188	1	0.991907736948974	1.98507969083101	2.954614	1.422852	0.969114710187415	1	1	1	1	1	0.890215276683449	0.993108738106884	0	0	0	0	0	1	2	0	0	0	0	1	5	3	2	2	3	0	0	2	4	25	20	6	9
ZNF571	ENSG00000180479	25000	19	9.752e-07	0	0	1.5407e-05	4.7071e-06	1.329	1	19.81879	3.416421	1	1	1	1	1.02	1.02	1	1	1	1	2.954614	1.422852	1	1	1	1	1	1	0.890218686523369	0.993169187772614	0	0	0	1	0	0	1	0	0	0	0	5	8	3	3	2	1	0	0	0	0	22	29	5	8
ZNF572	ENSG00000180938	26758	8	6.9412e-07	0	0	1.3634e-05	4.63e-06	0.72	2.80297008898556	19.81879	3.416421	2.15789798047025	1	1	1.28605281961298	1.02	1.02	1.01219253305753	1	1	2.1185017504229	2.954614	1.422852	1	1	1	2.1842082229319	1	1	0.651237403542823	0.131610375509159	1	0	0	1	1	0	0	0	0	0	0	5	3	1	3	1	1	0	0	0	0	19	19	7	6
ZNF573	ENSG00000189144	26420	19	9.2617e-07	0	0	1.6342e-05	5.2931e-06	1.294	1	19.81879	3.416421	1	1	1	1	1.02	1.02	1	1	1	1	2.954614	1.422852	1	1	1	1	1	1	0.854575221305009	0.597284326912847	0	0	0	0	1	0	2	0	0	0	0	5	5	0	3	2	5	0	0	0	0	21	21	4	6
ZNF574	ENSG00000105732	26166	19	1.6273e-06	0	2.28681926829268e-05	4.0154e-05	1.3334e-05	0.508	8.17184445452044	19.81879	3.416421	3.07760804102609	1	1	1.63433154084077	1.02	1.02	1.00847130970101	1	0.993269814597923	3.49289926021761	2.954614	1.422852	0.193932688096814	1	1.62404564454198	1	1	1.61311551625277	0.72914873331037	0.210594297336741	1	0	1	1	4	0	3	0	0	8	12	14	22	5	8	3	3	0	0	13	16	30	30	19	19
ZNF575	ENSG00000176472	27606	19	3.0383e-07	0	6.96372027972028e-06	1.1363e-05	5.9959e-06	1.196	1.01441348669906	19.81879	3.416421	1	1	1	1	1.02	1.02	1	1	1.01322353776054	1	2.954614	1.422852	1	1	0.939279993000592	1	1	1	0.890222095974348	0.993229637438343	0	0	0	0	0	1	0	0	0	1	2	2	4	1	0	1	3	0	0	4	3	9	7	0	3
ZNF576	ENSG00000124444	28357	19	1.6972e-07	1.20657805530776e-07	4.12247502230151e-06	7.5143e-06	2.7619e-06	1.831	1	19.81879	3.416421	1	1	1	1	1.02	1.02	1	1	0.978305073474699	1	2.954614	1.422852	1	1	1.08908350817614	1	1	1.06545592148634	0.817987971679258	0.412597007796749	0	0	0	0	0	0	0	0	0	1	1	2	4	2	2	0	0	0	0	2	5	10	9	4	3
ZNF577	ENSG00000161551	28673	19	7.0336e-07	0	0	1.2732e-05	4.6614e-06	1.066	1.16301536325011	19.81879	3.416421	1	1	1	1.02825737502957	1.02	1.02	0.970230567630403	1	1	1.13334984153285	2.954614	1.422852	1.05724759552797	1	1	1.02577393473498	1	1	0.826534258987208	0.44625490673154	1	0	0	1	0	1	1	0	0	0	0	3	9	0	3	1	4	0	0	0	0	17	17	6	7
ZNF578	ENSG00000258405	26449	19	1.5533e-07	0	0	1.5763e-05	4.9254e-06	1.865	1	19.81879	3.416421	1	1	1	1	1.02	1.02	1	1	1	1	2.954614	1.422852	1	1	1	1	1	1	0.890225505036454	0.993290087104072	0	0	0	0	0	2	1	0	0	0	0	7	14	3	5	3	2	0	0	0	0	35	22	7	9
ZNF579	ENSG00000218891	26646	19	6.2912e-07	0	0	2.0816e-05	1.076e-05	0.457	10.7197290144801	19.81879	3.416421	1	1	1	1.75626730334612	1.02	1.02	1.27786368456701	1	1	3.98329501732535	2.954614	1.422852	1	1	1	1.27786368456701	1	1	0.77803097739377	0.296893873604654	0	0	0	0	1	0	0	0	0	0	0	3	3	2	4	1	0	0	0	0	0	4	13	9	8
ZNF580	ENSG00000213015	29473	19	9.9408e-08	4.48388817005546e-07	1.85841654343808e-06	3.0513e-06	1.4455e-06	1.249	1	19.81879	3.416421	1	1	1.78078529062566	1	1.02	1.02	1	1.00368416966051	1.01317113181344	1	2.954614	1.422852	1	1	1	1	1.00368416966051	1.80424024841993	0.700776009911983	0.175912431626634	0	0	1	1	1	0	0	0	0	0	0	2	0	0	4	0	0	1	1	2	1	4	3	1	7
ZNF581	ENSG00000171425	25017	19	2.8386e-07	5.80928166797797e-07	4.12249024390244e-06	8.8959e-06	3.4456e-06	1.309	1	19.81879	3.416421	1	1	1	1	1.02	1.02	1	1	1.00573662385518	1	2.954614	1.422852	1	1	0.765422689037373	1	1	1	0.854583908130562	0.597344776578576	0	0	0	1	0	0	0	0	0	0	2	4	2	1	1	0	1	0	0	3	3	8	14	3	2
ZNF582	ENSG00000018869	26421	19	2.3008e-07	0	0	1.2945e-05	4.7694e-06	1.75	1	19.81879	3.416421	1	1	1	1	1.02	1.02	1	1	1	1	2.954614	1.422852	1	1	1	1	1	1	0.845164455972616	0.537680956503971	0	0	0	0	0	2	0	0	0	0	0	3	4	0	1	0	1	0	0	0	0	22	19	4	4
ZNF583	ENSG00000198440	26427	19	1.0772e-06	0	7.95360756501182e-06	1.3074e-05	4.4016e-06	0.611	4.76282599005699	19.81879	3.416421	1	1	1	1.43880489096632	1.02	1.02	1.55016227159565	1	0.945820726236134	2.71585992396696	2.954614	1.422852	0.63081585537061	1	0.922370593534833	1	1	1	0.890228913709752	0.993350536769801	0	0	0	0	0	0	1	0	0	1	2	4	7	2	3	4	2	0	0	1	7	9	16	4	6
ZNF584	ENSG00000171574	27318	19	6.247e-07	0	1.15568977841315e-07	1.2437e-05	4.7234e-06	1.124	1.08531605828068	19.81879	3.416421	1	1	1	1.00840595704912	1.02	1.02	0.994437384571578	1	1	1.05816301213396	2.954614	1.422852	1.01263652081212	1	1	1.00700361327806	1	1	0.835890402608474	0.488538503650409	0	0	0	0	0	1	2	0	0	0	0	2	4	2	2	1	3	0	0	0	0	13	25	5	6
ZNF585A	ENSG00000196967	26305	19	1.369e-06	2.3482976040353e-07	1.21406986128625e-05	1.8622e-05	7.3531e-06	0.736	2.6122777637515	19.81879	3.416421	1	1	1	1.26730620131043	1.02	1.02	1.13379253218685	0.98420213004902	1.01351319019739	2.04587719987873	2.954614	1.422852	0.581553820724031	1	0.854148526080056	1	1	1	0.89023232199431	0.99341098643553	0	0	0	1	0	0	2	0	0	1	2	4	8	1	5	2	1	0	2	8	8	17	19	11	8
ZNF585B	ENSG00000245680	30948	19	1.4372e-06	0	8.32646183953032e-06	2.0358e-05	7.4467e-06	0.821	1.88875521198354	19.81879	3.416421	1	1	1	1.18078392159139	1.02	1.02	0.901891165629291	1	0.953040896351561	1.71284751911896	2.954614	1.422852	0.795359183185726	1	0.977757593784144	1	1	1	0.890235729890194	0.993471436101259	0	0	1	1	0	0	1	0	0	2	4	4	8	1	4	0	1	0	0	3	9	19	25	5	15
ZNF586	ENSG00000083828	25949	19	1.1416e-07	0	0	1.1425e-05	3.8101e-06	1.791	1	19.81879	3.416421	1	1	1	1	1.02	1.02	1	1	1	1	2.954614	1.422852	1	1	1	1	1	1	0.89023913739747	0.993531885766988	0	0	0	1	0	1	1	0	0	0	0	3	2	1	0	0	0	0	0	0	0	17	27	1	2
ZNF587	ENSG00000198466	30955	19	1.407e-07	3.12797074954296e-06	8.54413685035256e-06	1.475e-05	5.2733e-06	1.673	1	19.81879	3.416421	1	1	1	1	1.02	1.02	1	0.985555015747131	1.03937231197596	1	2.954614	1.422852	1	0.594236790967802	0.437075106933246	1	1	1	0.854592593374679	0.597405226244305	0	0	0	0	0	0	0	0	1	0	7	1	10	1	2	2	6	1	3	7	4	9	11	5	7
ZNF587B	ENSG00000269343	37142	19	6.2687e-07	0	3.16551875e-06	9.9636e-06	3.6132e-06	1.806	1	19.81879	3.416421	1	1	1	1	1.02	1.02	1	1	0.987179335726605	1	2.954614	1.422852	1	1	1	1	1	1	0.890242544516204	0.993592335432717	0	0	0	0	0	0	0	0	0	0	0	4	3	2	3	2	3	0	0	0	1	11	13	6	9
ZNF589	ENSG00000164048	16747	3	2.5186e-07	0	0	9.523e-06	3.7959e-06	1.51	1	19.81879	3.416421	1	1	1	1	1.02	1.02	1	1	1	1	2.954614	1.422852	1	1	1	1	1	1	0.890245951246464	0.993652785098446	0	0	0	0	0	1	0	0	0	0	0	5	5	0	1	2	1	0	0	0	0	11	16	4	1
ZNF592	ENSG00000166716	28986	15	1.8759e-06	0	1.09685149307215e-05	4.3707e-05	1.9018e-05	0.133	60.9280726633546	19.81879	3.416421	1	1	1	3.08292444041951	1.02	1.02	0.111983073610823	1	1.01505725486095	10.1268677183855	2.954614	1.422852	1	1	0.792967180273131	1	1	1	0.890249357588315	0.993713234764175	0	0	1	4	0	0	0	0	0	1	3	11	20	7	6	0	3	0	0	6	5	58	51	19	19
ZNF593	ENSG00000142684	30943	1	3.1977e-07	8.50636257309941e-08	1.93644842105263e-06	4.2782e-06	2.0237e-06	1.693	1	19.81879	3.416421	1	1	1	1	1.02	1.02	1	1	1.02138592901282	1	2.954614	1.422852	1	1	1	1	1	1.02138592901282	0.82824056549291	0.453500395938454	0	0	0	0	0	0	0	0	0	0	0	2	1	0	0	2	0	0	0	4	3	9	9	0	0
ZNF594	ENSG00000180626	29392	17	2.4591e-07	0	0	1.9676e-05	6.0664e-06	1.783	1	19.81879	3.416421	1	1	1	1	1.02	1.02	1	1	1	1	2.954614	1.422852	1	1	1	1	1	1	0.890252763541824	0.993773684429904	0	0	0	0	0	2	2	0	0	0	0	9	11	2	11	2	2	0	0	0	0	35	38	7	8
ZNF595	ENSG00000197701	27196	4	1.7247e-07	0	0	1.6849e-06	4.4524e-07	1.159	1.04756418534859	19.81879	3.416421	1	1	1	1	1.02	1.02	1	1	1	1.02163207455721	2.954614	1.422852	1	1	1	1	1	1	0.890256169107058	0.993834134095633	0	0	0	0	1	0	0	0	0	0	0	0	0	0	0	0	0	0	0	0	0	0	0	0	0
ZNF596	ENSG00000172748	27268	8	1.0897e-06	0	0	1.2446e-05	4.3908e-06	1.544	1	19.81879	3.416421	1	1	1	1	1.02	1.02	1	1	1	1	2.954614	1.422852	1	1	1	1	1	1	0.854601277037792	0.597465675910034	0	0	0	0	0	0	0	0	0	0	0	9	5	4	0	3	3	0	0	0	0	27	34	6	10
ZNF597	ENSG00000167981	26573	16	3.2859e-07	0	0	1.1999e-05	5.4651e-06	0.988	1.30141200150184	19.81879	3.416421	1	1	1	1.06361544563961	1.02	1.02	0.984672376878694	1	1	1.26727204418942	2.954614	1.422852	0.77643586399062	1	1	1	1	1	0.890259574284082	0.993894583761363	0	0	0	2	0	0	4	0	0	0	0	5	7	1	3	1	2	0	0	0	0	20	29	10	9
ZNF598	ENSG00000167962	28079	16	1.6513e-06	2.47429276595745e-07	9.1802605957447e-06	3.7273e-05	1.7502e-05	0.399	14.6033079015111	19.81879	3.416421	1	1	1	1.92115210565708	1.02	1.02	0.33048480243335	1	0.966805989212148	4.65346639021729	2.954614	1.422852	0.205422969172124	1	1.13069236773866	1	1	1.0931601530862	0.813517567285568	0.396520827320806	0	0	0	2	1	0	2	0	0	3	5	10	12	6	12	0	3	0	0	3	7	22	28	19	20
ZNF599	ENSG00000153896	26408	19	1.4389e-06	0	0	1.6011e-05	5.8114e-06	0.973	1.33301771964229	19.81879	3.416421	1	1	1	1.07169008372819	1.02	1.02	1.1616805799511	1	1	1.29785601708563	2.954614	1.422852	1.09654308739729	1	1	1.27383280970905	1	1	0.779032380644195	0.299159695428962	0	0	0	0	0	1	1	0	0	0	0	9	4	2	1	8	6	0	0	0	0	22	23	4	5
ZNF605	ENSG00000196458	28068	12	2.0856e-07	0	0	4.8769e-06	1.7489e-06	0.937	1.41748512727347	19.81879	3.416421	1	1	1	1.09291001285587	1.02	1.02	1	1	1	1.37824984316916	2.954614	1.422852	1	1	1	1	1	1	0.890262979072964	0.993955033427092	0	0	0	0	0	0	0	0	0	0	0	1	1	1	0	0	0	0	0	0	0	1	4	1	2
ZNF606	ENSG00000166704	25879	19	1.3267e-06	0	6.20378560719641e-07	2.0185e-05	7.1296e-06	0.417	13.2703368795394	19.81879	3.416421	1	1	1	1.86680702285258	1.02	1.02	1.25997706465083	1	1.02317692723218	4.43147533483238	2.954614	1.422852	0.426916541690345	1	1	1	1	1.02317692723218	0.827421494377223	0.449998225234449	0	0	0	4	0	0	1	0	0	0	0	5	7	2	3	2	1	0	0	2	0	29	22	9	13
ZNF607	ENSG00000198182	28192	19	1.169e-06	0	0	1.8747e-05	6.4415e-06	0.97	1.33954650984033	19.81879	3.416421	1	1	1	1.07335805636076	1.02	1.02	0.98755671009049	1	1	1.30417374507335	2.954614	1.422852	1.03021979271394	1	1	1.01740046916268	1	1	0.8296560625327	0.459660234082496	0	0	0	0	0	1	2	0	0	0	0	4	6	2	0	2	3	0	0	0	0	15	24	6	9
ZNF608	ENSG00000168916	29238	5	2.263e-06	2.79443765060241e-06	9.22479417670684e-07	4.4819e-05	2.0159e-05	0.165	50.5018700578756	19.81879	3.416421	1	1.06055220927972	1	2.91210092808921	1.02	1.02	1.06686276489714	1.02990765954922	1.00263109262135	9.15232770493352	2.954614	1.422852	1	0.603089219266329	1	1.06686276489714	1	1.00263109262135	0.817383887427537	0.410367892667642	0	1	0	1	0	0	0	0	1	0	0	10	24	7	10	1	0	4	2	1	1	61	46	29	26
ZNF609	ENSG00000180357	29003	15	2.8899e-06	0	1.08089421451788e-05	4.5021e-05	1.6868e-05	0.154	53.7928005270159	19.81879	3.416421	1.06826068379305	1	1	2.97066549962368	1.02	1.02	1.5681087303002	1	1.0036034013684	9.47250842192662	2.954614	1.422852	0.123980720906905	1	2.22168744873876	1	1	2.2296930803317	0.646445668699846	0.128132818507394	2	0	0	5	3	1	2	0	0	5	3	12	13	6	6	2	0	0	0	7	8	51	52	20	14
ZNF610	ENSG00000167554	26687	19	2.5962e-07	0	0	1.3463e-05	4.3794e-06	1.76	1	19.81879	3.416421	1	1	1	1	1.02	1.02	1	1	1	1	2.954614	1.422852	1	1	1	1	1	1	0.854609959120333	0.597526125575764	0	0	0	0	0	0	1	0	0	0	0	1	7	0	2	2	1	0	0	0	0	16	14	6	5
ZNF611	ENSG00000213020	28766	19	1.664e-07	0	0	1.8749e-05	5.72e-06	1.513	1	19.81879	3.416421	1	1	1	1	1.02	1.02	1	1	1	1	2.954614	1.422852	1	1	1	1	1	1	0.890266383473769	0.994015483092821	0	0	0	0	0	1	0	0	0	0	0	7	14	3	4	6	5	0	0	0	0	40	24	6	8
ZNF613	ENSG00000176024	25827	19	1.2546e-06	0	0	1.6365e-05	5.6279e-06	0.706	2.98706802208578	19.81879	3.416421	1	1	1	1.3031599613351	1.02	1.02	1.15222888410685	1	1	2.1849139061176	2.954614	1.422852	1	1	1	1.15222888410685	1	1	0.802669544196995	0.36125240018412	0	0	0	0	1	0	0	0	0	0	0	5	7	2	2	2	1	0	0	0	0	21	19	7	10
ZNF614	ENSG00000142556	24722	19	1.4017e-06	0	0	1.5808e-05	5.5968e-06	1.007	1.26379283505693	19.81879	3.416421	1	1	1	1.05400444727308	1.02	1.02	0.98966752231182	1	1	1.23086905944966	2.954614	1.422852	1.07974204675899	1	1	1.06858563615187	1	1	0.817596649845549	0.411151030935968	0	0	0	0	0	1	1	0	0	0	0	3	12	1	2	2	3	0	0	0	0	22	25	1	5
ZNF615	ENSG00000197619	24740	19	2.3907e-06	0	0	1.9931e-05	6.4906e-06	1.001	1.27538720103901	19.81879	3.416421	1	1	1	1.05696659781637	1.02	1.02	0.992546033848559	1	1	1.24208858941053	2.954614	1.422852	0.85642968216731	1	1	1	1	1	0.890269787486564	0.99407593275855	0	0	0	0	0	0	2	0	0	0	0	7	9	2	1	1	1	0	0	0	0	21	25	8	3
ZNF616	ENSG00000204611	28062	19	1.426e-07	0	0	2.2367e-05	6.9317e-06	1.815	1	19.81879	3.416421	1	1	1	1	1.02	1.02	1	1	1	1	2.954614	1.422852	1	1	1	1	1	1	0.890273191111415	0.994136382424279	0	0	0	2	1	1	0	0	0	0	0	5	13	4	1	1	1	0	0	0	0	31	31	9	7
ZNF618	ENSG00000157657	29416	9	1.9173e-06	0	2.24820368550369e-05	3.5994e-05	1.9292e-05	0.257	30.7298335273038	19.81879	3.416421	27.5155511215539	1	1	2.45796601692692	1.02	1.02	0.725872990261382	1	0.96677392243616	6.94558568843247	2.954614	1.422852	1.99185913871119	1	1.53242242422848	39.782994985917	1	1.48150603790049	0.0439900751713948	0.00137437894915627	2	0	2	2	2	2	1	0	0	7	10	15	13	3	8	2	2	0	0	12	18	31	41	13	15
ZNF619	ENSG00000177873	26910	3	8.2949e-07	0	0	1.5195e-05	6.0562e-06	0.976	1.32655878739076	19.81879	3.416421	1	1	1	1.07003995627838	1.02	1.02	1.03236024525813	1	1	1.29160588631572	2.954614	1.422852	1.34006098201059	1	1	1.3834256840493	1	1	0.761280485458112	0.26245448360483	0	0	0	1	0	2	1	0	0	0	0	7	7	1	10	3	3	0	0	0	0	19	21	10	10
ZNF620	ENSG00000177842	28742	3	5.9254e-07	0	0	1.0437e-05	3.992e-06	1.095	1.12168927420001	19.81879	3.416421	1	1	1	1.01769902761819	1.02	1.02	0.985108164090186	1	1	1.09336001458053	2.954614	1.422852	1.06514404908332	1	1	1.04928209868405	1	1	0.821046534105525	0.424170647277095	0	0	0	1	1	1	0	0	0	0	0	1	3	0	1	2	5	0	0	0	0	10	16	3	3
ZNF621	ENSG00000172888	24787	3	8.1133e-07	0	0	1.1529e-05	4.7163e-06	1.092	1.12572916217126	19.81879	3.416421	1	1	1	1.01873117921979	1.02	1.02	0.994430787197839	1	1	1.09726926964013	2.954614	1.422852	1	1	1	1	1	1	0.890276594348389	0.994196832090008	0	0	0	0	0	0	0	0	0	0	0	1	2	0	0	1	2	0	0	0	0	10	19	3	1
ZNF622	ENSG00000173545	30958	5	1.2726e-06	0	5.39216326530613e-06	1.308e-05	5.4394e-06	0.528	7.35019143496158	19.81879	3.416421	1	1	1	1.59154856221985	1.02	1.02	1.17621717703152	1	1.06114686927079	3.32183277924718	2.954614	1.422852	1	1	1	1.17621717703152	1	1.06114686927079	0.784370291091375	0.311690723465618	0	0	1	2	0	0	0	0	0	0	0	1	7	1	3	1	0	0	0	7	2	22	12	7	9
ZNF623	ENSG00000183309	29084	8	6.854e-07	0	5.1664617968094e-06	1.6108e-05	6.7852e-06	1.153	1.05357944996926	19.81879	3.416421	1	1	1	1.00029737025206	1.02	1.02	0.999980736802136	1	1.00030266165818	1.02745278721519	2.954614	1.422852	0.992089289546616	1	1.38127245988221	1	1	1.38169051809532	0.761563879225893	0.262988317933779	1	0	0	1	0	0	1	0	0	2	1	3	7	3	1	2	3	0	0	4	5	23	17	5	5
ZNF624	ENSG00000197566	29254	17	1.637e-06	0	1.21955181598063e-05	2.1518e-05	7.528e-06	0.488	9.08792982732383	19.81879	3.416421	1	1	1	1.67982687833635	1.02	1.02	1.20918230887152	1	1.07582906983636	3.67539434222543	2.954614	1.422852	1.73344788522086	1	1.00233916926232	2.09605451615982	1	1.07834561612803	0.642484262361321	0.125344402078892	0	0	0	0	0	1	0	0	0	2	3	4	8	4	6	2	1	0	0	13	8	25	22	16	16
ZNF625	ENSG00000257591	30571	19	1.8566e-07	0	6.17311084142395e-06	9.695e-06	3.6514e-06	0.683	3.32771357557971	19.81879	3.416421	1	1	1	1.33276094779557	1.02	1.02	1.43457764022678	1	0.986832179080701	2.30013328767262	2.954614	1.422852	1.32047362052975	1	0.6299268802071	1.89432193052128	1	1	0.690083191980503	0.16484129446834	0	0	0	0	0	1	1	0	0	2	9	2	11	3	0	3	1	0	0	3	5	11	8	5	1
ZNF626	ENSG00000188171	30461	19	2.1822e-07	0	0	1.2033e-05	4.3398e-06	0.923	1.45525266349832	19.81879	3.416421	1	1	1	1.1018899534916	1.02	1.02	1.05618677403912	1	1	1.41229930631663	2.954614	1.422852	0.904735490897674	1	1	1	1	1	0.890279997197551	0.994257281755737	0	0	0	0	0	0	1	0	0	0	0	4	7	1	3	1	0	0	0	0	0	10	19	9	6
ZNF627	ENSG00000198551	30570	19	1.8328e-07	0	1.68177617801048e-06	1.3742e-05	4.5388e-06	1.089	1.12982239769814	19.81879	3.416421	1	1	1	1.01977695915765	1.02	1.02	1.00356662189156	1	1.02180116601829	1.10123014836796	2.954614	1.422852	1.02392971028997	1	1	1.02758168041012	1	1.02180116601829	0.820859142478098	0.423447049358383	0	0	0	0	0	1	2	0	0	0	0	4	6	0	2	1	1	0	0	4	3	12	24	5	9
ZNF628	ENSG00000197483	28054	19	1.335e-06	0	0	4.1978e-05	2.3864e-05	0.359	18.0387758334861	19.81879	3.416421	64.5537958653838	1	1	2.05253023735878	1.02	1.02	0.894830851064951	1	1	5.19597009889222	2.954614	1.422852	1.93240951640458	1	1	111.625110280778	1	1	0.0202948752882716	0.000544965659235735	2	0	0	3	5	1	0	0	0	0	0	9	11	6	6	2	2	0	0	0	0	25	23	15	10
ZNF629	ENSG00000102870	29008	16	1.4093e-06	1.9622751433038e-05	1.29221396560709e-05	3.7782e-05	2.093e-05	0.166	50.2159377333	19.81879	3.416421	1	1	1	2.9068003985502	1.02	1.02	1	0.967058164771894	0.980612019674742	9.12393308179788	2.954614	1.422852	1	0.13327061760145	0.765040429486823	1	1	1	0.890283399658969	0.994317731421466	1	0	0	0	2	0	0	0	3	1	3	5	8	2	4	0	0	4	8	6	9	16	20	17	13
ZNF638	ENSG00000075292	17894	2	4.6636e-06	0	0	5.0703e-05	1.7084e-05	0.169	49.3706008716457	19.81879	3.416421	1	1	1	2.89092854324908	1.02	1.02	0.126169154087374	1	1	9.03943853893918	2.954614	1.422852	1	1	1	1	1	1	0.890286801732708	0.994378181087195	0	0	0	5	3	0	0	0	0	0	0	28	26	2	3	1	3	0	0	0	0	82	73	23	24
ZNF639	ENSG00000121864	30950	3	7.6154e-07	0	0	1.1089e-05	3.9694e-06	0.86	1.68186961177423	19.81879	3.416421	1	1	1	1.14768354468571	1.02	1.02	1.00964714521705	1	1	1.58640591917264	2.954614	1.422852	0.849993188931578	1	1	1	1	1	0.890290203418834	0.994438630752924	0	0	0	0	0	0	1	0	0	0	0	2	9	0	4	1	1	0	0	0	0	13	15	6	6
ZNF641	ENSG00000167528	31834	12	1.2995e-06	0	1.01178898128898e-06	1.1727e-05	4.2159e-06	0.643	4.04872960120581	19.81879	3.416421	1	1	1	1.38900988668125	1.02	1.02	0.812882085826666	1	0.99057848470921	2.52009329481662	2.954614	1.422852	0.645634611869504	1	0.891897745532046	1	1	1	0.890293604717415	0.994499080418653	0	0	0	0	0	0	1	0	0	0	1	5	9	0	0	0	1	0	0	0	1	17	11	4	3
ZNF644	ENSG00000122482	29222	1	2.8197e-06	0	3.33233431818182e-06	3.4138e-05	1.2695e-05	0.253	31.3807747660453	19.81879	3.416421	4069.75340250297	1	1	2.47601989992431	1.02	1.02	0.998053028066784	1	1.02714587230392	7.02705287382621	2.954614	1.422852	3.72448787118776	1	1.10499109955699	15128.2354780048	1	1.13498704684253	5.59138186349603e-05	9.07255547116404e-07	4	0	0	3	2	2	0	0	0	1	1	16	19	6	13	1	0	0	0	4	2	45	45	20	16
ZNF646	ENSG00000167395	29004	16	3.1985e-06	0	8.28893352145409e-07	7.2372e-05	2.4253e-05	0.521	7.6276355837358	19.81879	3.416421	1	1	1	1.60622764240217	1.02	1.02	0.728632733345804	1	1	3.38046507295111	2.954614	1.422852	1.87553098365708	1	1	1.3665732670968	1	1	0.763772147079486	0.267201474600839	0	0	0	6	1	2	1	0	0	0	0	16	36	10	10	3	4	0	0	0	0	56	81	27	25
ZNF648	ENSG00000179930	18190	1	6.339e-07	0	9.4464409954509e-06	2.443e-05	1.2521e-05	1.699	1	19.81879	3.416421	1	1	1	1	1.02	1.02	1	1	1.05900313281023	1	2.954614	1.422852	1	1	0.504989951866492	1	1	1	0.890297005628516	0.994559530084382	0	0	0	2	0	1	1	0	0	1	8	6	16	2	4	1	2	0	0	10	6	25	32	10	8
ZNF649	ENSG00000198093	25741	19	4.2922e-07	0	0	1.3338e-05	5.5763e-06	0.95	1.38520582176417	19.81879	3.416421	1	1	1	1.0849409569113	1.02	1.02	1.0779008704767	1	1	1.34805050514217	2.954614	1.422852	0.843626562376256	1	1	1	1	1	0.890300406152203	0.994619979750112	0	0	0	1	0	0	2	0	0	0	0	4	5	4	1	3	2	0	0	0	0	15	16	9	7
ZNF652	ENSG00000198740	29147	17	7.9574e-07	0	8.07358137254902e-06	1.9388e-05	6.731e-06	0.411	13.7010781977358	19.81879	3.416421	1	1	1	1.88459930798628	1.02	1.02	0.953781075729887	1	1.00422004970567	4.50401761395186	2.954614	1.422852	1	1	2.408838408355	1	1	2.41900382617119	0.625811650711825	0.114406202039616	0	0	1	1	1	0	0	0	0	4	0	4	5	1	2	1	1	0	0	8	10	11	30	7	8
ZNF653	ENSG00000161914	25196	19	1.0048e-06	4.26940688107704e-06	8.61516679132386e-06	2.5521e-05	1.3496e-05	0.67	3.54307057051949	19.81879	3.416421	1	1	1	1.35035426419012	1.02	1.02	0.839804518388878	1.00795963424246	1.02270636989529	2.36879150002668	2.954614	1.422852	1	1	0.752300196164271	1	1.00795963424246	1	0.8354178305958	0.486242278460445	0	0	0	0	1	0	0	0	0	1	4	2	7	4	6	0	1	1	0	5	3	18	12	7	12
ZNF654	ENSG00000175105	25612	3	8.1874e-07	0	5.75211827682896e-07	1.4282e-05	5.3087e-06	0.17	49.0928944823729	19.81879	3.416421	1	1	1	2.88564844328837	1.02	1.02	1	1	1.00318694834413	9.01150096976436	2.954614	1.422852	1	1	1	1	1	1.00318694834413	0.837768255825993	0.497845486468318	0	0	0	0	0	0	0	0	0	0	0	2	5	2	2	0	0	0	0	1	1	17	20	6	4
ZNF655	ENSG00000197343	30899	7	8.6017e-07	0	0	1.2114e-05	4.8511e-06	0.552	6.47582146640571	19.81879	3.416421	1	1	1	1.54349771523165	1.02	1.02	1.37642664526268	1	1	3.13037041182223	2.954614	1.422852	0.3932977647685	1	1	1	1	1	0.890303806288542	0.994680429415841	0	0	0	1	0	0	2	0	0	0	0	6	8	2	2	4	3	0	0	0	0	25	30	6	4
ZNF658	ENSG00000196409	25226	9	5.0087e-07	0	0	1.7331e-05	6.3825e-06	1.9	1	19.81879	3.416421	1	1	1	1	1.02	1.02	1	1	1	1	2.954614	1.422852	1	1	1	1	1	1	0.845174940575479	0.5377414061697	0	0	0	0	0	0	1	0	0	0	0	2	6	1	0	3	0	0	0	0	0	13	14	1	3
ZNF66	ENSG00000160229	13135	19	1.6492e-07	0	0	1.2757e-05	4.0487e-06	1.517	1	19.81879	3.416421	1	1	1	1	1.02	1.02	1	1	1	1	2.954614	1.422852	1	1	1	1	1	1	0.84115827941996	0.515435479515668	0	0	0	0	0	0	1	0	0	0	0	1	9	1	0	3	2	0	0	0	0	6	8	4	3
ZNF660	ENSG00000144792	26720	3	6.7033e-07	0	0	9.0656e-06	2.8751e-06	1.596	1	19.81879	3.416421	1	1	1	1	1.02	1.02	1	1	1	1	2.954614	1.422852	1	1	1	1	1	1	0.854618639622734	0.597586575241493	0	0	0	0	0	0	0	0	0	0	0	7	5	0	1	2	1	0	0	0	0	12	8	2	2
ZNF662	ENSG00000182983	31930	3	1.181e-06	0	0	1.3031e-05	5.1475e-06	1.421	1	19.81879	3.416421	1	1	1	1	1.02	1.02	1	1	1	1	2.954614	1.422852	1	1	1	1	1	1	0.845185423081422	0.537801855835429	0	0	0	3	0	2	2	0	0	0	0	6	10	0	2	3	2	0	0	0	0	25	22	8	12
ZNF664	ENSG00000179195	25406	12	2.9872e-07	2.92919009513151e-06	3.08140402909905e-06	6.6343e-06	2.6614e-06	1.485	1	19.81879	3.416421	1	1	1	1	1.02	1.02	1	0.981706456386398	1.03991161372323	1	2.954614	1.422852	1	1.77128204101549	1.11009143149659	1	1.73887901574618	1.15439697190795	0.67327657048962	0.149259487583742	0	0	0	0	0	0	0	1	0	1	1	4	1	1	3	0	0	0	2	5	2	6	4	3	3
ZNF665	ENSG00000197497	25885	19	1.4842e-07	0	0	1.7813e-05	6.1084e-06	1.797	1	19.81879	3.416421	1	1	1	1	1.02	1.02	1	1	1	1	2.954614	1.422852	1	1	1	1	1	1	0.841169580605775	0.515495929181397	0	0	0	0	0	2	2	0	0	0	0	6	9	0	4	5	2	0	0	0	0	25	24	7	8
ZNF667	ENSG00000198046	28854	19	1.4336e-06	0	0	1.6441e-05	5.4407e-06	0.85	1.7291003393933	19.81879	3.416421	1	1	1	1.15580747618612	1.02	1.02	0.832839706440518	1	1	1.61738998241603	2.954614	1.422852	0.8186128287927	1	1	1	1	1	0.8903072060376	0.99474087908157	0	0	0	1	1	0	1	0	0	0	0	9	9	2	2	1	4	0	0	0	0	22	27	5	2
ZNF668	ENSG00000167394	25821	16	1.1022e-06	1.12513095238095e-05	1.64846772486773e-05	3.5849e-05	1.6729e-05	0.52	7.66814295904091	19.81879	3.416421	1	1	1	1.60835017208014	1.02	1.02	2.01055481908254	1.00994642135997	1.06013333691317	3.38894841721171	2.954614	1.422852	1.17498803051758	1.68625878884549	2.28055759367272	2.36237784712143	1.7030310292813	2.41769513180292	0.285208417135764	0.0187651990497506	0	2	0	2	0	1	1	2	1	7	7	12	18	1	4	3	0	5	5	13	9	25	22	11	10
ZNF669	ENSG00000188295	25736	1	3.0684e-07	0	0	1.3156e-05	5.1162e-06	1.455	1	19.81879	3.416421	1	1	1	1	1.02	1.02	1	1	1	1	2.954614	1.422852	1	1	1	1	1	1	0.845195903491073	0.537862305501158	0	0	0	0	0	0	3	0	0	0	0	9	4	0	3	2	4	0	0	0	0	15	16	1	5
ZNF670	ENSG00000135747	28167	1	2.0301e-07	0	0	9.3988e-06	3.1638e-06	1.829	1	19.81879	3.416421	1	1	1	1	1.02	1.02	1	1	1	1	2.954614	1.422852	1	1	1	1	1	1	0.890310605399443	0.994801328747299	0	0	0	0	0	0	0	0	0	0	0	0	0	0	0	0	0	0	0	0	0	0	0	0	0
ZNF671	ENSG00000083814	26279	19	4.1994e-07	0	0	1.4691e-05	5.5135e-06	1.881	1	19.81879	3.416421	1	1	1	1	1.02	1.02	1	1	1	1	2.954614	1.422852	1	1	1	1	1	1	0.845206381805061	0.537922755166887	0	0	0	1	0	2	1	0	0	0	0	3	6	8	3	3	2	0	0	0	0	22	14	5	9
ZNF672	ENSG00000171161	26179	1	9.4219e-07	3.42566849502914e-06	1.48326996914638e-05	2.5955e-05	1.1962e-05	0.729	2.6932194684911	19.81879	3.416421	1	1	1	1.27540440785417	1.02	1.02	1.11228878508214	0.988981719698091	1.02549706509112	2.07722995447388	2.954614	1.422852	2.03128278137615	0.586445288929377	0.867710845496354	2.25937305705514	1	1	0.642566179275785	0.12540127079799	0	0	0	0	0	2	1	0	1	2	4	3	7	3	3	1	0	0	1	10	9	13	13	4	7
ZNF675	ENSG00000197372	30768	19	2.2849e-07	0	0	1.2754e-05	4.5098e-06	1.16	1.04657949330228	19.81879	3.416421	1	1	1	1	1.02	1.02	1	1	1	1.02067923094881	2.954614	1.422852	1.01034797337219	1	1	1.01034797337219	1	1	0.833836421822692	0.478689589129086	0	0	0	0	0	1	1	0	0	0	0	3	7	1	1	1	1	0	0	0	0	23	17	5	2
ZNF676	ENSG00000196109	20429	19	1.0712e-07	0	0	1.3356e-05	4.8384e-06	1.606	1	19.81879	3.416421	1	1	1	1	1.02	1.02	1	1	1	1	2.954614	1.422852	1	1	1	1	1	1	0.890314004374137	0.994861778413028	0	0	0	0	0	0	2	0	0	0	0	6	8	0	4	0	3	0	0	0	0	15	19	6	8
ZNF677	ENSG00000197928	28730	19	8.7611e-07	0	0	1.4153e-05	4.9045e-06	1.1	1.11507370061933	19.81879	3.416421	1	1	1	1.01600881053445	1.02	1.02	0.995107361243472	1	1	1.08695836322829	2.954614	1.422852	0.954364969048577	1	1	1	1	1	0.890317402961748	0.994922228078757	1	0	0	0	0	0	2	0	0	0	0	9	11	2	5	1	2	0	0	0	0	31	24	6	10
ZNF678	ENSG00000181450	28652	1	5.2801e-08	0	0	1.2175e-05	4.0145e-06	1.929	1	19.81879	3.416421	1	1	1	1	1.02	1.02	0.999999999999999	1	1	1	2.954614	1.422852	1	1	1	1	1	1	0.890320801162342	0.994982677744486	0	0	0	0	0	0	0	0	0	0	0	5	6	3	2	3	1	0	0	0	0	28	25	12	10
ZNF679	ENSG00000197123	28650	7	3.5783e-07	0	0	9.1105e-06	3.5608e-06	0.982	1.31384855766289	19.81879	3.416421	1	1	1	1.06679274428464	1.02	1.02	1.00888910468897	1	1	1.27930655014682	2.954614	1.422852	1	1	1	1.00888910468897	1	1	0.83495407217551	0.484006576274899	0	0	0	0	0	0	0	0	0	0	0	3	5	1	3	3	4	0	0	0	0	21	13	3	6
ZNF680	ENSG00000173041	26897	7	2.2164e-07	0	0	1.1803e-05	4.0365e-06	0.903	1.51591806791595	19.81879	3.416421	1	1	1	1.11545359854681	1.02	1.02	0.93038219411599	1	1	1.46377895985672	2.954614	1.422852	1	1	1	1	1	1	0.890324198975986	0.995043127410215	0	0	0	0	0	0	0	0	0	0	0	2	9	1	2	1	3	0	0	0	0	12	13	7	10
ZNF681	ENSG00000196172	26457	19	2.2751e-07	0	0	1.386e-05	4.9662e-06	1.617	1	19.81879	3.416421	1	1	1	1	1.02	1.02	1	1	1	1	2.954614	1.422852	1	1	1	1	1	1	0.890327596402745	0.995103577075944	0	0	0	1	0	0	0	0	0	0	0	7	10	2	3	1	2	0	0	0	0	29	17	12	3
ZNF682	ENSG00000197124	28857	19	2.0797e-07	0	0	1.2226e-05	4.2969e-06	1.519	1	19.81879	3.416421	1	1	1	1	1.02	1.02	1	1	1	1	2.954614	1.422852	1	1	1	1	1	1	0.890330993442686	0.995164026741673	0	0	0	0	0	2	3	0	0	0	0	7	9	4	3	5	6	0	0	0	0	28	20	8	11
ZNF683	ENSG00000176083	28495	1	7.7783e-07	0	0	1.5413e-05	6.3841e-06	1.34	1	19.81879	3.416421	1	1	1	1	1.02	1.02	1	1	1	1	2.954614	1.422852	1	1	1	1	1	1	0.890334390095874	0.995224476407402	0	0	0	1	1	1	1	0	0	0	0	3	6	1	2	2	2	0	0	0	0	14	16	5	9
ZNF684	ENSG00000117010	28418	1	5.4166e-07	0	0	9.0511e-06	3.91e-06	1.482	1	19.81879	3.416421	1	1	1	1	1.02	1.02	1	1	1	1	2.954614	1.422852	1	1	1	1	1	1	0.845216858024015	0.537983204832617	0	0	0	1	0	0	1	0	0	0	0	5	2	1	3	2	1	0	0	0	0	18	14	3	1
ZNF687	ENSG00000143373	29277	1	1.6406e-06	0	1.62267418952618e-05	4.431e-05	1.685e-05	0.319	22.2397141200663	19.81879	3.416421	2.61249590547917	1	1	2.19912108200656	1.02	1.02	1.81310145819207	1	1.04441002662207	5.81339230586012	2.954614	1.422852	1	1	3.94909948070637	4.73672013574511	1	4.12447909377773	0.150969134292625	0.0069069665607825	1	0	0	2	2	0	0	0	0	8	4	16	15	1	4	3	1	0	0	15	14	45	39	12	21
ZNF688	ENSG00000229809	30489	16	3.5525e-07	0	5.76396843291995e-06	1.229e-05	4.7601e-06	1.67	1	19.81879	3.416421	1	1	1	1	1.02	1.02	1	1	1.01898100527422	1	2.954614	1.422852	1	1	1	1	1	1.01898100527422	0.829173857840507	0.457546427544626	0	0	0	0	0	0	1	0	0	0	0	3	5	4	2	2	0	0	0	3	1	12	6	8	8
ZNF689	ENSG00000156853	25173	16	1.0461e-06	6.49069195189638e-06	1.16726546407647e-05	2.4533e-05	8.7718e-06	0.5	8.52638464454432	19.81879	3.416421	1	1	1	1.65219164473987	1.02	1.02	1.20929305948899	1.02212742079292	1.01012065013325	3.56447126501246	2.954614	1.422852	1	0.349461277452127	0.861516919410623	1.20929305948899	1	1	0.791694222176183	0.330217792522358	0	0	0	0	0	0	0	0	2	1	2	2	7	2	3	1	0	3	1	7	7	14	15	7	7
ZNF69	ENSG00000198429	13138	19	3.364e-07	0	0	3.1531e-06	1.1855e-06	1.866	1	19.81879	3.416421	1	1	1	1	1.02	1.02	1	1	1	1	2.954614	1.422852	1	1	1	1	1	1	0.890337786362376	0.995284926073132	0	0	0	0	0	2	1	0	0	0	0	6	7	1	3	5	4	0	0	0	0	16	8	8	12
ZNF691	ENSG00000164011	28028	1	4.9922e-07	0	3.69547719635142e-06	1.2277e-05	4.1361e-06	0.47	10.0018686155147	19.81879	3.416421	1	1	1	1.72328618624083	1.02	1.02	0.777429218081153	1	0.970977405958513	3.85025753166981	2.954614	1.422852	1	1	1.09765143594758	1	1	1.06579474392302	0.817939169153346	0.412416252152458	0	0	0	0	0	0	0	0	0	1	1	4	5	1	0	1	2	0	0	0	3	13	16	3	3
ZNF692	ENSG00000171163	26049	1	9.6897e-07	0	2.44238262910798e-07	1.6007e-05	5.8831e-06	1.22	1	19.81879	3.416421	1	1	1	1	1.02	1.02	1	1	0.991792707309677	1	2.954614	1.422852	1	1	1	1	1	1	0.890341182242257	0.995345375738861	0	0	0	2	0	0	1	0	0	0	0	3	7	3	2	4	3	0	0	0	1	17	19	9	6
ZNF695	ENSG00000197472	30954	1	1.9464e-07	0	0	1.1095e-05	4.0349e-06	1.847	1	19.81879	3.416421	1	1	1	1	1.02	1.02	1	1	1	1	2.954614	1.422852	1	1	1	1	1	1	0.890344577735585	0.99540582540459	0	0	0	0	2	0	0	0	0	0	0	3	5	4	1	3	1	0	0	0	0	15	18	8	9
ZNF696	ENSG00000185730	25872	8	2.9974e-07	0	6.82809094633347e-06	1.9494e-05	1.056e-05	0.911	1.49060121556764	19.81879	3.416421	1	1	1	1.10992277517909	1.02	1.02	1.05913780511956	1	1.03371174786819	1.44277918745778	2.954614	1.422852	1.1695985095263	1	0.941620853402203	1.23876599825079	1	1	0.786296794661416	0.316408881061853	0	0	0	0	0	1	1	0	0	1	2	3	6	4	1	1	0	0	0	5	2	8	14	8	5
ZNF697	ENSG00000143067	32034	1	7.0117e-07	7.20531275833564e-07	1.46961190410581e-05	2.4668e-05	1.2128e-05	0.891	1.55684244477693	19.81879	3.416421	1.25589277466709	1	1	1.12401834492972	1.02	1.02	1.05922898014441	0.991505957360944	0.943730147652991	1.49632187151493	2.954614	1.422852	1.30509649001337	1	0.869888529249353	1.73614117840438	1	1	0.7113420098607	0.187843794597689	1	0	1	2	2	1	0	0	0	2	4	5	6	3	2	1	0	0	1	5	12	14	19	9	13
ZNF699	ENSG00000196110	24750	19	9.9053e-07	0	0	1.589e-05	6.2299e-06	0.872	1.62986047080292	19.81879	3.416421	1.2145405547897	1	1	1.13825425811796	1.02	1.02	1.08494664336762	1	1	1.55048210247107	2.954614	1.422852	1	1	1	1.31771169815293	1	1	0.770981108966742	0.281644699357749	1	0	0	0	0	0	0	0	0	0	0	7	8	1	2	2	1	0	0	0	0	14	22	2	2
ZNF7	ENSG00000147789	13139	8	1.2157e-06	0	0	1.9661e-05	7.5333e-06	0.867	1.65093915443888	19.81879	3.416421	1	1	1	1.14214125565469	1.02	1.02	0.987452937342956	1	1	1.56528585722222	2.954614	1.422852	2.50041976609032	1	1	2.46904684261628	1	1	0.619598935668065	0.110628908656346	0	0	0	3	1	3	0	0	0	0	0	6	10	2	5	5	7	0	0	0	0	20	35	14	9
ZNF70	ENSG00000187792	13140	22	9.3954e-07	0	0	1.572e-05	7.1075e-06	0.806	1.98630157018351	19.81879	3.416421	1	1	1	1.19456189360051	1.02	1.02	1.00586789944702	1	1	1.76563622889351	2.954614	1.422852	1	1	1	1.00586789944702	1	1	0.836322423102899	0.490653567017676	0	0	0	1	0	0	0	0	0	0	0	3	7	6	4	1	1	0	0	0	0	14	13	8	7
ZNF700	ENSG00000196757	25292	19	2.0643e-07	0	0	1.8105e-05	6.044e-06	1.708	1	19.81879	3.416421	1	1	1	1	1.02	1.02	1	1	1	1	2.954614	1.422852	1	1	1	1	1	1	0.890347972842423	0.995466275070319	1	0	0	1	0	2	1	0	0	0	0	10	9	0	5	5	5	0	0	0	0	30	20	7	5
ZNF701	ENSG00000167562	25597	19	2.2471e-07	1.10038418079096e-06	6.79774011299436e-08	1.504e-05	4.8634e-06	1.95	1	19.81879	3.416421	1	1	1	1	1.02	1.02	1	0.991151117757843	1	1	2.954614	1.422852	1	1	1	1	1	1	0.89035136756284	0.995526724736048	0	0	0	0	1	1	0	0	0	0	0	5	7	0	1	3	1	0	1	0	0	17	16	8	6
ZNF703	ENSG00000183779	25883	8	3.7742e-07	0	0	1.4391e-05	8.6209e-06	0.713	2.89292837087072	19.81879	3.416421	1	1	1	1.29452258017779	1.02	1.02	1	1	1	2.15136608338521	2.954614	1.422852	1	1	1	1	1	1	0.8903547618969	0.995587174401777	0	0	0	2	0	0	0	0	0	0	0	3	4	2	6	0	0	0	0	0	0	12	12	6	6
ZNF704	ENSG00000164684	32291	8	1.1859e-06	6.38936185909259e-07	8.42662559940982e-06	1.4198e-05	5.9503e-06	0.234	34.6814847064615	19.81879	3.416421	1	1	1	2.56401628861642	1.02	1.02	1.3009864923286	1	0.99919960009884	7.42984603475426	2.954614	1.422852	1	1	1.07412201830511	1.3009864923286	1	1.07326229114783	0.759306145367932	0.258778255915187	0	0	0	0	0	0	0	0	0	2	3	3	7	4	1	1	0	0	0	5	6	13	14	9	5
ZNF705A	ENSG00000196946	32281	12	2.4197e-07	3.55771279243404e-06	3.81078720756596e-06	7.3685e-06	2.5287e-06	1.701	1	19.81879	3.416421	1	1	1	1	1.02	1.02	1	1	1	1	2.954614	1.422852	1	1	1	1	1	1	0.854627318545425	0.597647024907222	0	0	0	0	0	0	0	0	0	0	0	0	0	0	0	1	0	0	0	0	0	0	0	0	0
ZNF706	ENSG00000120963	24992	8	1.6791e-07	0	1.75692e-06	1.815e-06	5.1508e-07	0.75	2.46141197591141	19.81879	3.416421	1	1	1	1.25158012585098	1.02	1.02	1.1324038157015	1	0.989401150885026	1.98507969083101	2.954614	1.422852	1	1	1.13740513500022	1.1324038157015	1	1.12534994959175	0.778901264556849	0.298861532739877	0	0	0	0	0	0	0	0	0	1	1	1	1	0	0	1	0	0	0	0	1	0	1	0	0
ZNF707	ENSG00000181135	27815	8	4.5509e-07	0	1.1861207177814e-06	1.7008e-05	7.1385e-06	1.114	1.09731911218738	19.81879	3.416421	1	1	1	1.01147265844695	1.02	1.02	0.99716265471524	1	1	1.06977790671386	2.954614	1.422852	0.999200592090875	1	0.889048806325689	1	1	1	0.890358155844669	0.995647624067506	0	0	0	1	0	1	3	0	0	0	1	3	2	1	3	1	2	0	0	0	0	13	10	1	5
ZNF708	ENSG00000182141	12945	19	2.228e-07	0	0	1.2684e-05	4.4779e-06	1.856	1	19.81879	3.416421	1	1	1	1	1.02	1.02	1	1	1	1	2.954614	1.422852	1	1	1	1	1	1	0.890361549406215	0.995708073733235	0	0	0	0	0	0	0	0	0	0	0	11	11	3	3	0	5	0	0	0	0	16	19	5	3
ZNF709	ENSG00000196826	20629	19	1.8856e-07	0	7.81841240453598e-06	1.6242e-05	4.7147e-06	1.864	1	19.81879	3.416421	1	1	1	1	1.02	1.02	1	1	1.05382197312834	1	2.954614	1.422852	1	1	0.693618609614671	1	1	1	0.845227332148562	0.538043654498346	0	0	0	0	0	0	0	0	0	0	0	0	0	0	0	0	0	0	0	0	0	0	0	0	0
ZNF71	ENSG00000197951	13141	19	9.4191e-07	0	1.34116318223867e-05	2.5083e-05	1.4247e-05	1.219	1	19.81879	3.416421	1	1	1	1	1.02	1.02	1	1	0.999443154381689	1	2.954614	1.422852	1	1	1.187308296019	1	1	1.18664714859678	0.796041964963025	0.342009913776478	0	0	0	1	0	0	0	0	0	2	1	6	5	6	4	0	1	0	0	7	8	13	22	11	10
ZNF710	ENSG00000140548	25352	15	1.1394e-06	1.11382532159783e-06	1.74919611825773e-05	3.104e-05	1.643e-05	0.278	27.5369160691458	19.81879	3.416421	1	1	1	2.36588930673125	1.02	1.02	0.356218091986425	1	1.07078264720563	6.53562535998877	2.954614	1.422852	0.317347139587195	1	0.82638060620553	1	1	1	0.890364942581601	0.995768523398964	0	0	1	1	0	0	1	0	0	2	4	3	12	2	3	0	2	0	0	12	6	26	14	11	19
ZNF713	ENSG00000178665	22043	7	8.0007e-07	0	0	1.1433e-05	4.2824e-06	1.042	1.20119950438961	19.81879	3.416421	1	1	1	1.03801288815853	1.02	1.02	1.01846452611868	1	1	1.17029939591689	2.954614	1.422852	1.113315449301	1	1	1.13387229149295	1	1	0.806177977495345	0.372116373553327	0	0	0	1	0	1	0	0	0	0	0	3	7	2	3	1	0	0	0	0	0	17	14	7	10
ZNF714	ENSG00000160352	27124	19	1.2203e-07	0	0	1.2429e-05	4.2592e-06	1.756	1	19.81879	3.416421	1	1	1	1	1.02	1.02	1	1	1	1	2.954614	1.422852	1	1	1	1	1	1	0.890368335370895	0.995828973064693	0	0	0	0	0	0	0	0	0	0	0	1	6	0	0	0	3	0	0	0	0	23	24	2	5
ZNF716	ENSG00000182111	32458	7	3.5291e-07	0	0	1.1309e-05	4.0136e-06	1.883	1	19.81879	3.416421	1	1	1	1	1.02	1.02	1	1	1	1	2.954614	1.422852	1	1	1	1	1	1	0.890371727774162	0.995889422730422	0	0	0	0	0	0	0	0	0	0	0	6	6	4	3	1	2	0	0	0	0	14	18	7	7
ZNF717	ENSG00000227124	29448	3	6.5612e-08	0	0	5.8155e-06	2.0208e-06	1.913	1	19.81879	3.416421	1	1	1	1	1.02	1.02	1	1	1	1	2.954614	1.422852	1	1	1	1	1	1	0.890375119791468	0.995949872396151	0	0	0	0	0	1	0	0	0	0	0	1	5	1	0	1	2	0	0	0	0	1	2	2	2
ZNF720	ENSG00000197302	26987	16	2.9732e-07	0	0	2.9112e-06	1.2628e-06	0.892	1.5532880381421	19.81879	3.416421	1	1	1	1.12329216596506	1.02	1.02	0.695502309004577	1	1	1.49356148902276	2.954614	1.422852	1.26707894259243	1	1	1	1	1	0.890378511422879	0.99601032206188	0	0	0	0	0	2	3	0	0	0	0	3	10	1	1	1	9	0	0	0	0	21	20	7	6
ZNF721	ENSG00000182903	29425	4	4.552e-08	0	0	2.294e-05	9.0827e-06	1.886	1	19.81879	3.416421	1	1	1	1	1.02	1.02	1	1	1	1	2.954614	1.422852	1	1	1	1	1	1	0.890381902668461	0.996070771727609	0	0	0	0	0	1	3	0	0	0	0	9	8	2	2	1	4	0	0	0	0	38	39	14	14
ZNF726	ENSG00000213967	32462	19	2.3232e-07	0	0	1.3423e-05	5.1538e-06	1.887	1	19.81879	3.416421	1	1	1	1	1.02	1.02	1	1	1	1	2.954614	1.422852	1	1	1	1	1	1	0.89038529352828	0.996131221393339	0	0	0	2	0	0	1	0	0	0	0	10	13	2	3	2	6	0	0	0	0	32	25	7	7
ZNF727	ENSG00000257482	22785	7	1.8465e-07	0	0	1.0924e-05	4.1193e-06	1.785	1	19.81879	3.416421	1	1	1	1	1.02	1.02	1	1	1	1	2.954614	1.422852	1	1	1	1	1	1	0.845237804179332	0.538104104164075	0	0	0	0	0	0	0	0	0	0	0	0	0	0	0	0	0	0	0	0	0	0	0	0	0
ZNF728	ENSG00000269067	32463	19	2.2412e-07	0	0	1.3574e-05	4.685e-06	1.773	1	19.81879	3.416421	1	1	1	1	1.02	1.02	1	1	1	1	2.954614	1.422852	1	1	1	1	1	1	0.890388684002401	0.996191671059068	0	0	0	0	0	0	0	0	0	0	0	3	4	0	2	0	0	0	0	0	0	12	10	2	3
ZNF729	ENSG00000196350	32464	19	2.1119e-07	0	0	2.6923e-05	9.4631e-06	0.947	1.39244544986427	19.81879	3.416421	1	1	1	1.08674880881427	1.02	1.02	0.869051736378909	1	1	1.35490034144431	2.954614	1.422852	0.917098061341074	1	1	1	1	1	0.890392074090891	0.996252120724797	0	0	0	0	0	0	1	0	0	0	0	13	13	2	0	4	10	0	0	0	0	43	34	21	10
ZNF730	ENSG00000183850	32470	19	2.307e-07	0	0	1.0514e-05	3.697e-06	1.84	1	19.81879	3.416421	1	1	1	1	1.02	1.02	1	1	1	1	2.954614	1.422852	1	1	1	1	1	1	0.890395463793814	0.996312570390526	1	0	0	0	1	0	1	0	0	0	0	5	1	1	3	1	0	0	0	0	0	17	21	6	9
ZNF732	ENSG00000186777	37138	4	2.035e-07	0	0	1.2319e-05	4.5461e-06	1.286	1	19.81879	3.416421	1	1	1	1	1.02	1.02	1	1	1	1	2.954614	1.422852	1	1	1	1	1	1	0.845248274116952	0.538164553829804	0	0	0	1	0	1	2	0	0	0	0	10	8	5	3	6	3	0	0	0	0	24	22	11	12
ZNF736	ENSG00000234444	32467	7	1.9739e-07	0	0	9.1787e-06	3.2264e-06	1.843	1	19.81879	3.416421	1	1	1	1	1.02	1.02	1	1	1	1	2.954614	1.422852	1	1	1	1	1	1	0.890398853111237	0.996373020056255	0	0	0	0	0	0	1	0	0	0	0	3	6	0	2	1	4	0	0	0	0	13	8	5	5
ZNF737	ENSG00000237440	32468	19	2.142e-07	0	0	1.3368e-05	4.7664e-06	1.798	1	19.81879	3.416421	1	1	1	1	1.02	1.02	1	1	1	1	2.954614	1.422852	1	1	1	1	1	1	0.890402242043226	0.996433469721984	0	0	0	0	0	0	1	0	0	0	0	4	14	3	4	3	7	0	0	0	0	19	19	4	5
ZNF738	ENSG00000172687	32469	19	2.8333e-07	0	0	2.7692e-06	9.4755e-07	1.15	1.05665648458469	19.81879	3.416421	1	1	1	1.00108354802645	1.02	1.02	1	1	1	1.03043030311711	2.954614	1.422852	1	1	1	1	1	1	0.890405630589847	0.996493919387713	0	0	0	0	0	0	0	0	0	0	0	0	1	3	1	0	0	0	0	0	0	1	1	3	3
ZNF74	ENSG00000185252	13144	22	1.0906e-06	0	1.77423234331151e-05	3.0653e-05	1.6513e-05	0.89	1.56042415414649	19.81879	3.416421	1	1	1	1.12474680577725	1.02	1.02	1.14754196550115	1	1.09701165129678	1.49909115071157	2.954614	1.422852	2.06793435019626	1	2.61779451344425	2.37304144875156	1	2.87175108194911	0.363309534381614	0.0294058816473232	0	0	0	0	0	3	1	0	0	8	8	12	11	9	5	5	4	0	0	18	12	34	25	13	12
ZNF740	ENSG00000139651	27465	12	6.1377e-07	0	1.47593023975251e-06	6.6494e-06	2.2353e-06	0.709	2.94620094074828	19.81879	3.416421	1	1	1	1.2994374968637	1.02	1.02	1	1	0.966802537411636	2.17045167974854	2.954614	1.422852	0.745237274505973	1	1.25827476005988	1	1	1.21650323078691	0.79037037896033	0.326748664201531	0	0	0	3	0	0	1	0	0	1	0	2	2	1	0	0	0	0	0	0	4	4	6	1	1
ZNF746	ENSG00000181220	21948	7	1.4099e-06	1.19655319148936e-06	1.9669183361224e-05	2.8119e-05	1.4415e-05	0.416	13.3412062847516	19.81879	3.416421	1	1	1	1.86975013375121	1.02	1.02	1	1.01088252765281	1.00175718880349	4.44346617177561	2.954614	1.422852	1	1	0.995503702624437	1	1.01088252765281	1	0.833217792561733	0.47578954967989	0	0	1	2	0	0	0	0	0	4	7	6	12	1	3	0	0	1	0	10	11	15	28	15	9
ZNF747	ENSG00000169955	28350	16	1.7534e-07	0	3.01310867733783e-07	5.5024e-06	2.6088e-06	1.468	1	19.81879	3.416421	1	1	1	1	1.02	1.02	1	1	1	1	2.954614	1.422852	1	1	1	1	1	1	0.845258741962048	0.538225003495533	0	0	0	0	1	1	0	0	0	0	0	1	0	0	0	0	0	0	0	0	0	0	2	0	0
ZNF749	ENSG00000186230	32783	19	1.3814e-07	0	0	1.9932e-05	7.1966e-06	1.68	1	19.81879	3.416421	1	1	1	1	1.02	1.02	1	1	1	1	2.954614	1.422852	1	1	1	1	1	1	0.890409018751164	0.996554369053442	0	0	0	1	0	0	0	0	0	0	0	9	12	4	4	3	1	0	0	0	0	26	31	9	5
ZNF750	ENSG00000141579	25843	17	8.2786e-07	0	6.72973898160035e-07	2.7352e-05	1.5892e-05	0.41	13.7741683947859	19.81879	3.416421	1	1	1	1.88759593660833	1.02	1.02	1.42618467742877	1	0.99111428797546	4.51624807223188	2.954614	1.422852	1	1	1	1.42618467742877	1	1	0.75520692998871	0.251374364069518	0	0	0	3	0	0	0	0	0	0	0	4	12	2	3	4	3	0	0	0	1	22	26	12	12
ZNF75A	ENSG00000162086	13146	16	4.9645e-07	0	0	7.3787e-06	2.5086e-06	1	1.2773449718692	19.81879	3.416421	1	1	1	1.05746677232143	1.02	1.02	1	1	1	1.2439830675637	2.954614	1.422852	0.936682230388544	1	1	1	1	1	0.890412406527244	0.996614818719171	0	0	0	0	0	0	1	0	0	0	0	4	5	0	1	0	0	0	0	0	0	9	24	4	6
ZNF76	ENSG00000065029	13149	6	1.5952e-06	0	4.09132420091324e-08	2.176e-05	9.7472e-06	1.299	1	19.81879	3.416421	1	1	1	1	1.02	1.02	1	1	1	1	2.954614	1.422852	1	1	1.29185238625689	1	1	1.29185238625689	0.775231139868777	0.29069525898674	0	0	0	1	0	2	1	0	0	1	0	11	7	3	1	1	2	0	0	0	0	29	18	14	9
ZNF763	ENSG00000267179	27614	19	2.1748e-07	0	0	1.0484e-05	4.0724e-06	1.465	1	19.81879	3.416421	1	1	1	1	1.02	1.02	1	1	1	1	2.954614	1.422852	1	1	1	1	1	1	0.854635995888838	0.597707474572951	1	0	0	0	0	0	0	0	0	0	0	0	0	0	0	0	0	0	0	0	0	0	0	0	0
ZNF764	ENSG00000169951	28200	16	5.2908e-07	0	5.68696496572733e-07	1.8437e-05	8.6692e-06	1.17	1.03700935621908	19.81879	3.416421	1	1	1	1	1.02	1.02	1	1	1.00319738008822	1.01141863396883	2.954614	1.422852	1.01696437862643	1	1	1.01696437862643	1	1.00319738008822	0.828757649596826	0.455734713687199	0	0	0	0	1	2	0	0	0	0	0	2	4	3	2	0	0	0	0	1	1	8	19	4	8
ZNF765	ENSG00000196417	25092	19	1.286e-07	0	0	1.4139e-05	5.0804e-06	1.959	1	19.81879	3.416421	1	1	1	1	1.02	1.02	1	1	1	1	2.954614	1.422852	1	1	1	1	1	1	0.890415793918152	0.9966752683849	0	0	0	0	0	0	1	0	0	0	0	5	6	1	2	4	3	0	0	0	0	29	17	5	3
ZNF766	ENSG00000196214	28063	19	2.561e-07	0	0	1.1248e-05	4.1871e-06	1.868	1	19.81879	3.416421	1	1	1	1	1.02	1.02	1	1	1	1	2.954614	1.422852	1	1	1	1	1	1	0.854644671653404	0.59776792423868	0	0	0	0	0	0	1	0	0	0	0	3	7	2	4	3	3	0	0	0	0	20	21	8	6
ZNF768	ENSG00000169957	26273	16	1.0232e-06	2.28833295964126e-06	1.41036031390134e-05	2.3804e-05	9.8239e-06	0.498	8.61745373324342	19.81879	3.416421	1	1.5899259655651	1	1.65672611578982	1.02	1.02	1	0.990042214751031	0.944623020272883	3.58265709908143	2.954614	1.422852	0.529208645359239	0.421030516273058	1.03300950754104	1	1	1	0.890419180923955	0.996735718050629	0	1	0	2	0	0	1	0	2	3	5	3	10	4	3	0	0	0	1	5	12	10	22	14	16
ZNF77	ENSG00000175691	13150	19	2.4347e-07	0	0	1.7351e-05	8.1537e-06	1.539	1	19.81879	3.416421	1	1	1	1	1.02	1.02	1	1	1	1	2.954614	1.422852	1	1	1	1	1	1	0.854653345839554	0.597828373904409	0	0	0	1	0	3	2	0	0	0	0	8	7	3	4	4	2	0	0	0	0	27	19	13	4
ZNF770	ENSG00000198146	26061	15	1.1997e-06	0	0	1.6707e-05	5.7646e-06	0.275	27.9711485812185	19.81879	3.416421	1	1	1	2.37876490243175	1.02	1.02	0.349729667960832	1	1	6.59242593389009	2.954614	1.422852	1	1	1	1	1	1	0.890422567544718	0.996796167716359	0	0	0	0	0	0	0	0	0	0	0	6	7	1	4	1	3	0	0	0	0	17	18	11	11
ZNF771	ENSG00000179965	29653	16	3.3509e-07	3.52251873170732e-06	1.223926e-06	5.5633e-06	2.3352e-06	1.018	1.24320523780639	19.81879	3.416421	1	1	1	1.04874467615229	1.02	1.02	0.988356325058103	0.973484480352889	0.982841315252409	1.21094705211951	2.954614	1.422852	1	14.1555673393702	2.11281744564891	1	13.7802251154671	2.07656427716981	0.0987444010537133	0.00384533517286852	0	0	0	0	1	0	0	4	0	3	0	8	0	4	7	1	2	0	3	2	5	2	9	8	9
ZNF772	ENSG00000197128	33106	19	7.4089e-07	0	7.43786016949152e-07	1.2733e-05	4.4216e-06	0.911	1.49060121556764	19.81879	3.416421	1	1	1	1.10992277517909	1.02	1.02	1.14144313702718	1	1	1.44277918745778	2.954614	1.422852	1.27455558977326	1	1	1.45483273070632	1	1	0.75167007263362	0.245222815930743	0	0	0	0	0	1	0	0	0	0	0	4	7	0	4	3	1	0	0	0	0	12	18	7	4
ZNF773	ENSG00000152439	30487	19	4.5415e-07	0	0	1.1174e-05	3.7484e-06	1.447	1	19.81879	3.416421	1	1	1	1	1.02	1.02	1	1	1	1	2.954614	1.422852	1	1	1	1	1	1	0.890425953780506	0.996856617382088	0	0	0	0	0	0	0	0	0	0	0	4	5	1	1	0	0	0	0	0	0	19	17	4	4
ZNF774	ENSG00000196391	33108	15	1.3148e-06	0	0	1.4549e-05	6.4681e-06	1.484	1	19.81879	3.416421	1	1	1	1	1.02	1.02	1	1	1	1	2.954614	1.422852	1	1	1	1	1	1	0.84526920771525	0.538285453161262	0	0	0	0	0	0	1	0	0	0	0	6	1	1	0	1	3	0	0	0	0	16	19	4	5
ZNF775	ENSG00000196456	28501	7	9.0559e-07	8.44526848920864e-06	1.19601542446043e-05	2.7634e-05	1.2687e-05	0.827	1.85273726524712	19.81879	3.416421	1.39547637435421	1	1	1.17543945761427	1.02	1.02	0.941757290454876	1.02864682345721	1.04651412102872	1.6923959193645	2.954614	1.422852	1.39002550408561	1	0.914681416922551	1.82677158586637	1.02864682345721	1	0.693196760124759	0.167966921419756	1	0	0	0	0	1	0	0	0	2	4	5	7	1	1	1	2	5	3	10	7	21	16	6	10
ZNF776	ENSG00000152443	26765	19	1.2913e-07	0	0	1.3458e-05	4.9043e-06	1.855	1	19.81879	3.416421	1	1	1	1	1.02	1.02	1	1	1	1	2.954614	1.422852	1	1	1	1	1	1	0.839946895297587	0.509027814948386	0	0	0	0	1	0	1	0	0	0	0	3	4	0	1	1	1	0	0	0	0	15	12	1	3
ZNF777	ENSG00000196453	22213	7	1.429e-06	8.85681919765525e-06	1.4465166880381e-05	3.9761e-05	1.9933e-05	0.096	76.9383541858258	19.81879	3.416421	1	1	1	3.2861120513866	1.02	1.02	1.25578819841602	0.984276112822576	1.03771200783044	11.4463601477177	2.954614	1.422852	1	0.929696306510373	1.50558601336562	1.25578819841602	1	1.56236468489106	0.679626839193619	0.154905344236492	0	0	1	1	1	0	0	1	1	3	1	5	6	2	5	1	0	2	4	7	3	16	19	25	12
ZNF778	ENSG00000170100	26479	16	4.381e-07	0	0	2.2408e-05	9.7884e-06	1.667	1	19.81879	3.416421	1	1	1	1	1.02	1.02	1	1	1	1	2.954614	1.422852	1	1	1	1	1	1	0.845279671377182	0.538345902826991	0	0	0	1	2	1	1	0	0	0	0	15	10	5	10	7	3	0	0	0	0	46	37	16	11
ZNF780A	ENSG00000197782	27603	19	2.7183e-07	0	0	1.8119e-05	5.1781e-06	1.874	1	19.81879	3.416421	1	1	1	1	1.02	1.02	1	1	1	1	2.954614	1.422852	1	1	1	1	1	1	0.890429339631385	0.996917067047817	0	0	0	0	0	0	1	0	0	0	0	6	6	0	1	2	1	0	0	0	0	28	27	7	9
ZNF780B	ENSG00000128000	33109	19	2.174e-07	0	0	2.1907e-05	6.4751e-06	1.658	1	19.81879	3.416421	1	1	1	1	1.02	1.02	1	1	1	1	2.954614	1.422852	1	1	1	1	1	1	0.890432725097421	0.996977516713546	0	0	0	0	0	1	3	0	0	0	0	6	10	1	3	7	3	0	0	0	0	26	33	11	15
ZNF782	ENSG00000196597	33110	9	1.2892e-06	0	0	1.6929e-05	6.2199e-06	1.079	1.14385647082674	19.81879	3.416421	1	1	1	1.02336251133796	1.02	1.02	1.01505110973033	1	1	1.11481043108289	2.954614	1.422852	1.13357949556777	1	1	1.15064112494362	1	1	0.802946500490583	0.362092342745327	1	0	0	1	1	2	1	0	0	0	0	3	13	3	6	4	4	0	0	0	0	21	21	8	8
ZNF783	ENSG00000204946	27222	7	1.0568e-06	0	5.53398240136248e-06	2.218e-05	9.3604e-06	0.979	1.32016922640531	19.81879	3.416421	1	1	1	1.06840755058773	1.02	1.02	1.02952830043634	1	0.9684699193584	1.28542288518455	2.954614	1.422852	0.847618033528894	1	1.0612339911395	1	1	1.02777319781926	0.825897242446744	0.443598648899306	0	0	0	2	3	1	5	0	0	1	1	4	14	8	4	3	3	0	0	2	6	20	29	14	11
ZNF784	ENSG00000179922	33111	19	3.3292e-07	0	9.95371772639692e-06	1.6258e-05	8.3619e-06	0.515	7.87402578638978	19.81879	3.416421	1	1	1	1.61906017166649	1.02	1.02	1	1	1.01670260316886	3.43177473300664	2.954614	1.422852	1	1	1.0444372514161	1	1	1.06188207236128	0.818506641799665	0.41452527008626	0	0	1	2	1	0	0	0	0	2	3	4	5	1	0	0	0	0	0	6	5	7	10	0	4
ZNF785	ENSG00000197162	26496	16	1.866e-07	0	9.56044415094339e-06	1.8319e-05	7.3654e-06	1.941	1	19.81879	3.416421	1	1	1	1	1.02	1.02	1	1	1.02643247502563	1	2.954614	1.422852	1	1	0.789140956622058	1	1	1	0.890436110178679	0.997037966379275	0	0	0	1	0	2	1	0	0	2	6	5	9	4	4	5	1	0	0	12	13	24	21	9	13
ZNF786	ENSG00000197362	21806	7	1.2827e-06	0	0	3.2925e-05	1.4874e-05	1.145	1.06188882802136	19.81879	3.416421	1	1	1	1.00242040038482	1.02	1.02	0.995836774072349	1	1	1.03549342282033	2.954614	1.422852	1.0232724382751	1	1	1.01901232392902	1	1	0.829160027209754	0.457486035194273	0	0	0	2	0	1	0	0	0	0	0	10	13	1	12	2	7	0	0	0	0	44	43	16	16
ZNF787	ENSG00000142409	26998	19	3.1046e-07	9.25833962264151e-06	4.69330188679245e-06	1.4523e-05	8.5737e-06	0.416	13.3412062847516	19.81879	3.416421	1	1	1.00652821970112	1.86975013375121	1.02	1.02	1.34878869518597	1.04021692930146	0.977073626581345	4.44346617177561	2.954614	1.422852	0.517882323189372	2.53613924807408	1.39331894806432	1	2.63813498091254	1.37026255395511	0.523908940814976	0.0673073399747757	0	0	1	2	2	0	1	3	2	2	1	6	4	1	0	1	0	6	3	0	2	9	5	3	10
ZNF788	ENSG00000214189	0	19	1.8169e-07	0	5.91250909090909e-07	1.8066e-06	6.831e-07	1.659	1	19.81879	3.416421	1	1	1	1	1.02	1.02	1	1	1.01522225493516	1	2.954614	1.422852	1	1	0.816669054553615	1	1	1	0.890439494875226	0.997098416045004	0	0	0	0	0	0	0	0	0	0	0	0	0	0	0	0	0	0	0	0	0	0	0	0	0
ZNF789	ENSG00000198556	27801	7	8.421e-07	0	0	1.2078e-05	4.6501e-06	1.221	1	19.81879	3.416421	1	1	1	1	1.02	1.02	1	1	1	1	2.954614	1.422852	1	1	1	1	1	1	0.854662018447719	0.597888823570138	0	0	0	0	0	0	0	0	0	0	0	5	6	0	1	4	2	0	0	0	0	14	27	5	7
ZNF79	ENSG00000196152	13153	9	9.8992e-07	0	0	1.6179e-05	7.9842e-06	0.686	3.28043310573976	19.81879	3.416421	1	1	1	1.32879107718615	1.02	1.02	0.998586253273551	1	1	2.28465890895977	2.954614	1.422852	1.60762738345399	1	1	1.60535460550328	1	1	0.730078430486794	0.211884841765313	0	0	0	0	1	1	0	0	0	0	0	2	4	1	2	1	1	0	0	0	0	17	13	4	9
ZNF790	ENSG00000197863	33114	19	1.5073e-06	0	0	1.6294e-05	5.352e-06	1.325	1	19.81879	3.416421	1	1	1	1	1.02	1.02	1	1	1	1	2.954614	1.422852	1	1	1	1	1	1	0.890442879187125	0.997158865710733	0	0	0	1	1	1	2	0	0	0	0	7	7	2	4	4	2	0	0	0	0	22	19	3	8
ZNF791	ENSG00000173875	26895	19	1.5828e-06	0	7.98119325551233e-06	1.55e-05	5.2386e-06	0.515	7.87402578638978	19.81879	3.416421	1	1	1	1.61906017166649	1.02	1.02	1.26321838568538	1	1.02445549818417	3.43177473300664	2.954614	1.422852	1	1	1.35774910744428	1.26321838568538	1	1.39095353827594	0.7081900764142	0.184172495592278	0	0	0	0	0	0	0	0	0	4	6	8	9	5	2	3	2	0	0	9	9	20	24	5	7
ZNF792	ENSG00000180884	24751	19	1.0295e-06	0	0	2.0038e-05	8.6089e-06	1.327	1	19.81879	3.416421	1	1	1	1	1.02	1.02	1	1	1	1	2.954614	1.422852	1	1	1	1	1	1	0.890446263114444	0.997219315376462	0	0	0	0	0	0	0	0	0	0	0	4	8	4	5	5	5	0	0	0	0	22	34	8	6
ZNF793	ENSG00000188227	33115	19	9.8972e-07	0	0	1.1877e-05	4.1509e-06	1.293	1	19.81879	3.416421	1	1	1	1	1.02	1.02	1	1	1	1	2.954614	1.422852	1	1	1	1	1	1	0.890449646657248	0.997279765042191	0	0	0	1	0	1	1	0	0	0	0	3	0	0	1	5	5	0	0	0	0	15	9	5	4
ZNF799	ENSG00000196466	28071	19	2.6126e-07	0	0	1.6567e-05	5.9665e-06	1.567	1	19.81879	3.416421	1	1	1	1	1.02	1.02	1	1	1	1	2.954614	1.422852	1	1	1	1	1	1	0.890453029815602	0.99734021470792	0	0	0	0	0	0	0	0	0	0	0	5	8	1	3	0	0	0	0	0	0	13	15	5	6
ZNF8	ENSG00000273439	13154	19	7.9379e-07	0	0	1.9341e-05	8.3614e-06	0.69	3.21875690727889	19.81879	3.416421	1	1	1	1.32354948970247	1.02	1.02	0.857973673952929	1	1	2.26423777234047	2.954614	1.422852	1.62785747852718	1	1	1.39665886152372	1	1	0.759273981899879	0.258718980785395	0	0	0	0	0	0	0	0	0	0	0	0	0	0	0	0	0	0	0	0	0	0	0	0	0
ZNF800	ENSG00000048405	27267	7	1.9198e-06	0	1.56297810218978e-06	1.7844e-05	6.1739e-06	0.161	51.6670395953266	19.81879	3.416421	1	1	1	2.93334738749504	1.02	1.02	1	1	1.0016066827523	9.26707550319152	2.954614	1.422852	1	1	0.882921241911212	1	1	1	0.890456412589571	0.99740066437365	0	0	0	2	2	0	0	0	0	0	1	6	10	3	3	0	0	0	0	1	1	24	29	10	6
ZNF804A	ENSG00000170396	21711	2	2.0976e-06	0	0	2.81e-05	1.0615e-05	0.479	9.5337457667749	19.81879	3.416421	1	1	1	1.70124644193301	1.02	1.02	0.714928307928118	1	1	3.76151443923504	2.954614	1.422852	0.974957147385497	1	1	1	1	1	0.890459794979222	0.997461114039378	0	0	0	0	1	1	1	0	0	0	0	14	16	3	6	2	3	0	0	0	0	46	40	18	18
ZNF804B	ENSG00000182348	21958	7	2.1691e-06	0	0	3.2215e-05	1.2716e-05	1.001	1.27538720103901	19.81879	3.416421	1	1	1	1.05696659781637	1.02	1.02	0.983168540170397	1	1	1.24208858941053	2.954614	1.422852	0.90936311309311	1	1	1	1	1	0.890463176984619	0.997521563705108	0	0	0	2	1	0	1	0	0	0	0	12	19	3	6	2	3	0	0	0	0	43	46	13	12
ZNF805	ENSG00000204524	23272	19	1.3055e-06	0	2.60420796354042e-06	1.7483e-05	6.3345e-06	0.47	10.0018686155147	19.81879	3.416421	1	1	1	1.72328618624083	1.02	1.02	0.724581398786415	1	1.02869865174757	3.85025753166981	2.954614	1.422852	1	1	1.08602254687728	1	1	1.11718992974012	0.809354283380148	0.382389031009456	0	0	0	2	0	0	0	0	0	2	4	7	14	2	1	1	2	0	0	6	5	21	16	9	10
ZNF808	ENSG00000198482	33230	19	1.6258e-07	0	0	2.6818e-05	8.1101e-06	1.209	1.00430530091313	19.81879	3.416421	1	1	1	1	1.02	1.02	1	1	1	1	2.954614	1.422852	1	1	1	1	1	1	0.890466558605829	0.997582013370837	0	0	0	0	0	1	4	0	0	0	0	11	19	1	6	9	7	0	0	0	0	34	39	10	10
ZNF812	ENSG00000224689	0	19	1.7388e-07	0	0	1.0238e-05	3.8344e-06	1.947	1	19.81879	3.416421	1	1	1	1	1.02	1.02	1	1	1	1	2.954614	1.422852	1	1	1	1	1	1	0.890469939842916	0.997642463036566	0	0	0	0	0	0	0	0	0	0	0	0	0	0	0	0	0	0	0	0	0	0	0	0	0
ZNF813	ENSG00000198346	33257	19	1.3792e-07	1.1347261761158e-06	1.88390832328106e-07	1.816e-05	6.0047e-06	0.915	1.47848411571745	19.81879	3.416421	1	1	1	1.10721029464947	1.02	1.02	0.862041915340291	0.99111904344199	1.00380647825724	1.43248440467417	2.954614	1.422852	1.97828725566811	0.649140276363131	1	1.70536653496942	1	1.00380647825724	0.714701629130234	0.191868904463335	0	0	0	0	0	3	1	0	1	0	0	7	9	4	2	1	5	0	1	1	1	18	32	6	9
ZNF814	ENSG00000204514	33258	19	1.3161e-07	0	0	2.0812e-05	7.3286e-06	1.717	1	19.81879	3.416421	1	1	1	1	1.02	1.02	1	1	1	1	2.954614	1.422852	1	1	1	1	1	1	0.890473320695946	0.997702912702295	0	0	0	0	0	1	1	0	0	0	0	8	12	3	3	3	3	0	0	1	0	31	26	6	8
ZNF816	ENSG00000180257	26995	19	1.5244e-07	0	0	1.7146e-05	5.2881e-06	1.92	1	19.81879	3.416421	1	1	1	1	1.02	1.02	1	1	1	1	2.954614	1.422852	1	1	1	1	1	1	0.845290132948473	0.53840635249272	0	0	0	0	0	1	0	0	0	0	0	6	20	2	4	1	1	0	0	0	0	36	30	11	9
ZNF821	ENSG00000102984	28043	16	1.4028e-06	6.74699999999999e-06	7.592e-06	1.7628e-05	5.1023e-06	0.684	3.31185499609529	19.81879	3.416421	1	1	1	1.3314339527174	1.02	1.02	1	1.02679424637761	1.01256086242406	2.29495997176397	2.954614	1.422852	1	0.345512659970435	0.538748798626661	1	1	1	0.890476701164985	0.997763362368024	0	0	0	0	0	0	0	0	2	0	5	0	8	2	3	0	0	8	8	6	6	18	17	8	7
ZNF823	ENSG00000197933	30936	19	2.0356e-07	0	9.1936245398773e-06	1.6577e-05	6.1992e-06	0.986	1.30552734487305	19.81879	3.416421	1	1	1	1.06466683651571	1.02	1.02	1.08874554134729	1	0.990517535443644	1.27125434589824	2.954614	1.422852	0.878853592349806	1	1.24410975748755	1	1	1.23231253080795	0.787565347069011	0.319575380193186	0	0	1	1	0	0	2	0	0	3	4	7	7	1	8	5	4	0	0	7	10	18	21	12	8
ZNF827	ENSG00000151612	27193	4	2.334e-06	3.93376432310087e-07	1.4953347715377e-05	3.5651e-05	1.7088e-05	0.234	34.6814847064615	19.81879	3.416421	1	1	1	2.56401628861642	1.02	1.02	1	1.00373620133845	0.985142601377502	7.42984603475426	2.954614	1.422852	1.46447782203523	1	1.44707617373306	1.46447782203523	1.00373620133845	1.42557638618279	0.663318773623502	0.140931802505964	1	0	2	3	0	1	0	0	0	4	4	8	8	7	6	0	0	1	1	6	8	20	27	23	16
ZNF829	ENSG00000185869	34032	19	1.0617e-06	0	0	1.2528e-05	4.2528e-06	1.216	1	19.81879	3.416421	1	1	1	1	1.02	1.02	1	1	1	1	2.954614	1.422852	1	1	1	1	1	1	0.890480081250098	0.997823812033753	0	0	0	0	0	1	0	0	0	0	0	7	5	0	3	1	3	0	0	0	0	17	15	7	4
ZNF830	ENSG00000198783	28291	17	5.1606e-07	0	4.64618167689162e-06	9.2282e-06	4.0581e-06	0.772	2.25186401011192	19.81879	3.416421	1	1	1.0137268951781	1.22808967997156	1.02	1.02	1.14707611053864	1	1.05806412926468	1.89448270550873	2.954614	1.422852	1.24752470822668	1	0.980090936829497	1.43100579011351	1	1.05123384112358	0.744185777314606	0.232884287698685	0	0	1	2	1	1	1	0	0	1	2	3	5	1	0	2	1	0	0	6	1	14	13	5	6
ZNF831	ENSG00000124203	16167	20	2.2137e-06	0	8.18415439119896e-07	5.9313e-05	2.8705e-05	0.739	2.57873419637274	19.81879	3.416421	1.33865493506866	1	1	1.26388398813205	1.02	1.02	1.19472695670646	1	1.02285358347513	2.03263698688765	2.954614	1.422852	1.12055389711759	1	1.27355007345316	1.7921322557443	1	1.30265525636658	0.634235081629084	0.119780040501797	1	0	0	7	2	1	1	0	0	1	0	20	25	3	13	7	7	0	0	2	0	52	55	27	13
ZNF836	ENSG00000196267	34333	19	1.3575e-07	0	0	2.5521e-05	8.6364e-06	1.955	1	19.81879	3.416421	1	1	1	1	1.02	1.02	1	1	1	1	2.954614	1.422852	1	1	1	1	1	1	0.89048346095135	0.997884261699482	0	0	0	0	0	0	2	0	0	0	0	6	15	1	1	5	3	0	0	0	0	37	40	13	18
ZNF837	ENSG00000152475	25164	19	5.8181e-07	1.00516764705882e-06	1.25448088235294e-05	2.691e-05	1.3171e-05	1.678	1	19.81879	3.416421	1	1	1	1	1.02	1.02	1	1.00727902548318	0.94310144786083	1	2.954614	1.422852	1	0.652879672098787	0.770356582340953	1	1	1	0.854670689478328	0.597949273235867	0	0	0	2	0	1	0	0	1	1	3	4	6	2	3	0	6	2	2	4	11	16	22	6	6
ZNF839	ENSG00000022976	20345	14	1.2861e-06	0	0	2.7039e-05	1.2235e-05	0.796	2.05768356283851	19.81879	3.416421	1	1	1	1.20408569159507	1.02	1.02	1.11039807990639	1	1	1.80218008493035	2.954614	1.422852	1.18242413522107	1	1	1.31296148938445	1	1	0.771693327986537	0.283132472696754	0	0	0	3	0	1	1	0	0	0	0	11	9	5	8	2	1	0	0	0	0	35	37	7	20
ZNF841	ENSG00000197608	27611	19	2.2995e-07	0	0	2.6947e-05	8.7286e-06	1.399	1	19.81879	3.416421	1	1	1	1	1.02	1.02	1	1	1	1	2.954614	1.422852	1	1	1	1	1	1	0.890486840268807	0.997944711365211	0	0	0	0	0	0	0	0	0	0	0	8	11	3	1	3	1	0	0	0	0	31	25	9	10
ZNF844	ENSG00000223547	25932	19	1.8617e-07	0	0	1.5602e-05	5.6851e-06	1.785	1	19.81879	3.416421	1	1	1	1	1.02	1.02	1	1	1	1	2.954614	1.422852	1	1	1	1	1	1	0.845300592429749	0.538466802158449	0	0	0	2	0	0	2	0	0	0	0	11	11	2	1	2	2	0	0	0	0	28	25	9	2
ZNF845	ENSG00000213799	25112	19	1.3797e-07	0	0	2.7249e-05	8.4871e-06	1.9	1	19.81879	3.416421	1	1	1	1	1.02	1.02	1	1	1	1	2.954614	1.422852	1	1	1	1	1	1	0.890490219202533	0.99800516103094	0	0	0	1	0	1	1	0	0	0	0	1	4	0	0	2	1	0	0	0	0	16	9	5	3
ZNF846	ENSG00000196605	27260	19	2.6204e-07	0	0	1.2593e-05	4.3423e-06	1.891	1	19.81879	3.416421	1	1	1	1	1.02	1.02	1	1	1	1	2.954614	1.422852	1	1	1	1	1	1	0.890493597752596	0.998065610696669	1	0	0	1	1	1	3	0	0	0	0	7	6	6	4	3	5	0	0	0	0	22	24	8	3
ZNF85	ENSG00000105750	13160	19	2.1425e-07	0	0	1.3212e-05	4.6449e-06	1.873	1	19.81879	3.416421	1	1	1	1	1.02	1.02	1	1	1	1	2.954614	1.422852	1	1	1	1	1	1	0.890496975919059	0.998126060362398	0	0	0	0	0	0	0	0	0	0	0	3	10	2	2	8	3	0	0	0	0	19	22	6	5
ZNF850	ENSG00000267041	27994	19	1.7772e-07	0	1.47214559172838e-05	2.9186e-05	8.9415e-06	0.71	2.93275329251558	19.81879	3.416421	1	1	1	1.2982036040978	1.02	1.02	0.923813719463598	1	1.03801087310928	2.16565921597644	2.954614	1.422852	0.802425360283944	1	1.32044061198298	1	1	1.3706317125334	0.763247795520829	0.266192404404495	0	0	0	1	0	1	3	0	0	4	5	9	9	2	5	1	2	0	0	11	9	22	17	10	17
ZNF852	ENSG00000178917	27713	3	1.0766e-06	0	0	1.3989e-05	5.1652e-06	1.21	1.00355951110369	19.81879	3.416421	1	1	1	1	1.02	1.02	1	1	1	1	2.954614	1.422852	1	1	1	1	1	1	0.854679358931813	0.598009722901596	1	0	0	2	0	1	1	0	0	0	0	1	7	2	2	0	3	0	0	0	0	18	15	4	8
ZNF853	ENSG00000236609	21767	7	1.8148e-06	0	0	2.1298e-05	1.0248e-05	0.518	7.74982342689471	19.81879	3.416421	1	1	1	1.6126146239876	1.02	1.02	0.565988642725382	1	1	3.40599668671237	2.954614	1.422852	3.60421586240886	1	1	2.03994524405408	1	1	0.669784172670466	0.146269055920272	0	0	0	3	0	2	0	0	0	0	0	5	4	0	5	0	2	0	0	0	0	9	11	4	7
ZNF862	ENSG00000106479	34519	7	2.0157e-06	0	0	4.2446e-05	1.9791e-05	0.872	1.62986047080292	19.81879	3.416421	1	1	1	1.13825425811796	1.02	1.02	1.12260375400212	1	1	1.55048210247107	2.954614	1.422852	0.816482500406362	1	1	1	1	1	0.890500353701988	0.998186510028127	0	0	0	3	1	0	1	0	0	0	0	9	12	5	11	2	0	0	0	0	0	38	38	20	24
ZNF865	ENSG00000261221	38705	19	8.8962e-07	0	0	4.0249e-05	2.2815e-05	0.163	51.0801148819156	19.81879	3.416421	7356.8773203124	1	1	2.92271569918144	1.02	1.02	1	1	1	9.20946618793985	2.954614	1.422852	1	1	1	7356.8773203124	1	1	0.000118039542482894	1.99041524712083e-06	3	0	0	2	0	0	0	0	0	0	0	3	8	3	11	0	0	0	0	0	0	17	22	11	16
ZNF878	ENSG00000257446	37246	19	1.8586e-07	0	5.51888355002827e-07	1.2931e-05	4.5043e-06	1.397	1	19.81879	3.416421	1	1	1	1	1.02	1.02	1	1	1.01113196019749	1	2.954614	1.422852	1	1	1	1	1	1.01113196019749	0.832932077031228	0.474460387719793	0	0	0	0	0	0	0	0	0	0	0	3	6	1	4	2	1	0	0	1	0	12	19	6	4
ZNF879	ENSG00000234284	37273	5	1.0807e-06	0	0	1.3831e-05	5.1122e-06	0.995	1.28724357915653	19.81879	3.416421	1	1	1	1.05999568267163	1.02	1.02	0.902784179119872	1	1	1.25356166494639	2.954614	1.422852	1.36959417059387	1	1	1.23644794902695	1	1	0.786945359653544	0.318021872200986	0	0	0	0	0	2	0	0	0	0	0	6	4	2	5	0	4	0	0	0	0	13	20	5	5
ZNF880	ENSG00000221923	37249	19	2.0854e-07	0	0	1.3084e-05	4.6738e-06	1.693	1	19.81879	3.416421	1	1	1	1	1.02	1.02	1	1	1	1	2.954614	1.422852	1	1	1	1	1	1	0.845311049821636	0.538527251824178	0	0	0	0	0	1	2	0	0	0	0	6	10	1	0	0	2	0	0	0	0	17	25	8	9
ZNF891	ENSG00000214029	38709	12	7.1583e-07	0	0	1.1715e-05	4.2942e-06	1.131	1.07724263253249	19.81879	3.416421	1	1	1	1.00634323996513	1.02	1.02	0.999540139577477	1	1	1.050350675725	2.954614	1.422852	1	1	1	1	1	1	0.890503731101449	0.998246959693857	0	0	0	2	0	0	0	0	0	0	0	4	9	2	2	2	3	0	0	0	0	12	16	10	6
ZNF90	ENSG00000213988	13165	19	2.086e-07	0	0	1.4836e-05	4.6778e-06	1.694	1	19.81879	3.416421	1	1	1	1	1.02	1.02	1	1	1	1	2.954614	1.422852	1	1	1	1	1	1	0.84532150512476	0.538587701489907	0	0	0	0	1	1	1	0	0	0	0	3	10	1	3	2	4	0	0	0	0	29	26	6	6
ZNF91	ENSG00000167232	13166	19	2.301e-07	0	9.95874462161478e-07	2.695e-05	9.5678e-06	0.871	1.63401055187703	19.81879	3.416421	1	1	1	1.13902690676443	1.02	1.02	1.0436248777617	1	1.01456685202126	1.55342420921201	2.954614	1.422852	1.36022983398826	1	1	1.41956969422381	1	1.01456685202126	0.753419207911067	0.24823843952727	0	0	0	0	1	1	0	0	0	0	0	13	13	4	2	2	2	0	0	2	1	43	45	13	14
ZNF92	ENSG00000146757	13168	7	2.3003e-07	0	0	1.3462e-05	4.6872e-06	1.841	1	19.81879	3.416421	1	1	1	1	1.02	1.02	1	1	1	1	2.954614	1.422852	1	1	1	1	1	1	0.890507108117506	0.998307409359586	0	0	0	0	0	0	0	0	0	0	0	6	7	1	2	2	1	0	0	0	0	20	15	5	3
ZNF93	ENSG00000184635	13169	19	2.1118e-07	0	0	1.4041e-05	5.0313e-06	1.809	1	19.81879	3.416421	1	1	1	1	1.02	1.02	1	1	1	1	2.954614	1.422852	1	1	1	1	1	1	0.839958449429314	0.509088264614115	0	0	0	0	0	1	0	0	0	0	0	6	6	4	2	0	2	0	0	0	0	22	13	9	8
ZNF98	ENSG00000197360	13174	19	2.2181e-07	4.30939389955299e-06	4.82125953194846e-06	1.0875e-05	3.7826e-06	1.639	1	19.81879	3.416421	1	1	1	1	1.02	1.02	1	0.992218177999147	1.00085392740065	1	2.954614	1.422852	1	0.563912563466339	0.755669657053601	1	1	1	0.845331958339746	0.538648151155636	0	0	0	0	0	0	1	0	1	0	2	1	3	0	0	0	1	1	2	4	5	6	7	1	0
ZNF99	ENSG00000213973	13175	19	2.3584e-07	0	0	1.8986e-05	6.5796e-06	1.38	1	19.81879	3.416421	1	1	1	1	1.02	1.02	0.999999999999999	1	1	1	2.954614	1.422852	1	1	1	1	1	1	0.890510484750225	0.998367859025315	0	0	0	0	0	1	4	0	0	0	0	7	12	3	4	6	12	0	0	0	0	33	39	19	6
ZNFX1	ENSG00000124201	29271	20	4.8937e-06	0	2.83664120650381e-05	6.0664e-05	2.0832e-05	0.252	31.5457881560576	19.81879	3.416421	1	1	1	2.48055910947006	1.02	1.02	0.700590094261976	1	1.07602770035364	7.04759550603897	2.954614	1.422852	0.29175330717389	1	0.700619985956248	1	1	1	0.890513860999672	0.998428308691044	0	0	2	3	1	1	1	0	0	4	9	11	21	8	13	3	2	0	0	27	26	63	69	22	32
ZNHIT1	ENSG00000106400	21688	7	5.8878e-07	0	3.34828e-06	7.8364e-06	2.8238e-06	1.578	1	19.81879	3.416421	1	1	1	1	1.02	1.02	1	1	0.999104931559094	1	2.954614	1.422852	1	1	1.42813962332038	1	1	1.42686134061434	0.755106534512881	0.251196801872435	0	0	0	0	0	0	0	0	0	2	1	3	4	1	0	3	3	0	0	3	4	7	8	5	1
ZNHIT2	ENSG00000174276	1177	11	5.253e-07	0	6.86767141162515e-06	1.2003e-05	5.9563e-06	1.434	1	19.81879	3.416421	1	1	1	1	1.02	1.02	1	1	0.970719225771179	1	2.954614	1.422852	1	1	0.600869451601835	1	1	1	0.890517236865911	0.998488758356773	0	0	0	1	0	0	0	0	0	0	4	3	6	3	3	1	2	0	0	5	10	12	16	10	6
ZNHIT3	ENSG00000108278	12309	17	3.3254e-07	0	0	3.8726e-06	1.4937e-06	1.803	1	19.81879	3.416421	1	1	1	1	1.02	1.02	1	1	1	1	2.954614	1.422852	1	1	1	1	1	1	0.890520612349008	0.998549208022502	0	0	0	0	0	0	0	0	0	0	0	0	0	0	0	0	0	0	0	0	0	0	0	0	0
ZNHIT6	ENSG00000117174	26089	1	1.2756e-06	0	0	1.1831e-05	3.9127e-06	1.161	1.04559986968752	19.81879	3.416421	1	1	1	1	1.02	1.02	1	1	1	1.01973129198544	2.954614	1.422852	1.00828949584937	1	1	1.00828949584937	1	1	0.835242776406314	0.485396325505451	0	0	0	1	0	1	1	0	0	0	0	3	8	1	2	0	1	0	0	0	0	12	15	4	2
ZNRF1	ENSG00000186187	18452	16	3.2759e-07	1.98882949932341e-07	2.70701792963464e-06	5.4435e-06	2.7266e-06	0.392	15.1556163932658	19.81879	3.416421	1	1	1	1.94307644645032	1.02	1.02	1	1	1.01595666356023	4.7433923442392	2.954614	1.422852	1	1	0.922786416495479	1	1	1	0.890523987449028	0.998609657688231	0	0	0	0	0	0	0	0	0	1	3	4	5	2	4	0	0	0	0	3	2	4	3	0	5
ZNRF2	ENSG00000180233	22316	7	5.382e-07	1.72942572347267e-07	1.48690855305466e-06	3.0911e-06	1.0884e-06	0.957	1.36874597363536	19.81879	3.416421	1	1	1	1.08079456339783	1.02	1.02	1	1	0.982086561915172	1.33234209421654	2.954614	1.422852	1	1	1	1	1	1	0.890527362166036	0.99867010735396	0	0	0	0	1	0	0	0	0	0	0	1	1	0	0	0	0	0	0	0	2	1	7	2	1
ZNRF3	ENSG00000183579	18126	22	1.6285e-06	0	1.66091960171165e-05	3.5723e-05	1.7006e-05	0.294	25.3341926418235	19.81879	3.416421	1	1	1.33825626062092	2.29877856094876	1.02	1.02	1	1	0.956743352016917	6.24210629436803	2.954614	1.422852	1	1	0.472597540472943	1	1	1	0.890530736500098	0.998730557019689	0	0	3	4	1	0	0	0	0	2	10	10	14	3	7	0	0	0	0	11	19	27	33	18	15
ZNRF4	ENSG00000105428	17726	19	7.9326e-08	0	1.79056001459321e-06	2.1813e-05	1.1815e-05	1.417	1	19.81879	3.416421	1	1	1	1	1.02	1.02	1	1	1.00913499210611	1	2.954614	1.422852	1	1	1	1	1	1.00913499210611	0.834840724811998	0.483462773563306	0	0	0	2	0	0	1	0	0	0	0	1	4	0	2	1	0	0	0	1	0	12	13	4	3
ZP1	ENSG00000149506	13187	11	1.9161e-06	0	0	2.0757e-05	9.1014e-06	1.33	1	19.81879	3.416421	1	1	1	1	1.02	1.02	1	1	1	1	2.954614	1.422852	1	1	1	1	1	1	0.890534110451278	0.998791006685418	0	0	0	1	1	1	1	0	0	0	0	6	9	3	2	5	4	0	0	0	0	18	27	10	13
ZP2	ENSG00000103310	13188	16	1.6942e-06	0	0	2.0719e-05	8.6416e-06	0.73	2.68142363938087	19.81879	3.416421	1	1	1	1.27423775600349	1.02	1.02	0.949431222790222	1	1	2.07271132062173	2.954614	1.422852	1.4591768028056	1	1	1.38538801615484	1	1	0.760996282021582	0.26192069519151	0	0	0	1	0	1	0	0	0	0	0	9	14	3	6	3	4	0	0	0	0	28	39	9	16
ZP3	ENSG00000188372	13189	7	7.0154e-07	3.0737e-06	2.73375161290322e-06	1.3173e-05	5.9503e-06	0.952	1.38044320226728	19.81879	3.416421	1	1	1	1.08374602514029	1.02	1.02	1.04083208956905	1	0.984160901995389	1.34352329770796	2.954614	1.422852	1.12806511996365	1	1	1.17412637598173	1	1	0.798227851660556	0.348180652286777	0	0	0	0	2	1	1	0	0	0	0	5	3	4	3	1	0	0	0	1	3	14	12	2	10
ZP4	ENSG00000116996	15770	1	1.7265e-06	0	0	1.5442e-05	6.2954e-06	1.314	1	19.81879	3.416421	1	1	1	1	1.02	1.02	1	1	1	1	2.954614	1.422852	1	1	1	1	1	1	0.890537484019642	0.998851456351147	0	0	0	1	1	2	0	0	0	0	0	12	14	2	3	3	0	0	0	0	0	28	31	9	8
ZPBP	ENSG00000042813	15662	7	1.1328e-06	0	0	1.1205e-05	3.656e-06	0.798	2.0429814323806	19.81879	3.416421	1	1	1	1.20215889284401	1.02	1.02	1.20284478314017	1	1	1.79478315512383	2.954614	1.422852	1	1	1	1.20284478314017	1	1	0.792841778073589	0.333269365434449	0	0	0	0	0	0	0	0	0	0	0	1	5	2	1	2	0	0	0	0	0	9	5	3	3
ZPBP2	ENSG00000186075	20678	17	9.4485e-07	0	0	1.0122e-05	3.4806e-06	1.259	1	19.81879	3.416421	1	1	1	1	1.02	1.02	1	1	1	1	2.954614	1.422852	1	1	1	1	1	1	0.890540857205254	0.998911906016877	1	0	0	1	0	1	2	0	0	0	0	1	6	1	3	1	3	0	0	0	0	9	17	5	6
ZPLD1	ENSG00000170044	27022	3	1.3138e-06	0	0	1.244e-05	4.8313e-06	1.007	1.26379283505693	19.81879	3.416421	1	1	1	1.05400444727308	1.02	1.02	0.979878606834964	1	1	1.23086905944966	2.954614	1.422852	1	1	1	1	1	1	0.890544230008181	0.998972355682606	0	0	0	1	0	0	0	0	0	0	0	2	7	0	5	3	5	0	0	0	0	22	16	5	7
ZPR1	ENSG00000109917	13051	11	1.5512e-06	0	4.16328843626807e-06	1.261e-05	4.6278e-06	0.937	1.41748512727347	19.81879	3.416421	1	1	1	1.09291001285587	1.02	1.02	1	1	1	1.37824984316916	2.954614	1.422852	1	1	1	1	1	1	0.890547602428487	0.999032805348335	0	0	0	0	1	0	0	0	0	0	0	0	0	0	0	0	0	0	0	0	0	0	0	0	0
ZRANB1	ENSG00000019995	18224	10	2.0473e-06	4.18400344012041e-06	6.99193463771232e-06	2.1622e-05	6.7912e-06	0.246	32.5555494309125	19.81879	3.416421	1	1	2.00568066199764	2.50801016991121	1.02	1.02	1.12815485307042	0.992335423546866	0.981853111366279	7.17235440126006	2.954614	1.422852	1.60378186360193	0.387091201644189	1.56909108881979	1.80931429268884	1	3.08998565941026	0.411258851523457	0.0379187438829903	0	0	2	3	0	1	0	0	2	3	2	6	8	2	4	1	0	1	2	4	7	17	22	10	8
ZRANB2	ENSG00000132485	13058	1	1.8171e-06	4.81588051209104e-06	1.64355618776671e-06	1.1004e-05	3.0093e-06	0.181	46.1650585765816	19.81879	3.416421	1	1	1	2.82796767390305	1.02	1.02	1.91697168472384	0.979962661829946	1.00937178308676	8.71145024958727	2.954614	1.422852	0.208255532460284	1	0.881616561796278	1	1	1	0.890550974466237	0.999093255014064	0	1	0	2	0	1	2	0	0	0	1	2	5	2	1	2	0	0	2	1	0	11	11	3	5
ZRANB3	ENSG00000121988	25249	2	2.8909e-06	0	0	2.6485e-05	9.8291e-06	0.947	1.39244544986427	19.81879	3.416421	1	1	1	1.08674880881427	1.02	1.02	1.33924456144232	1	1	1.35490034144431	2.954614	1.422852	0.772745449083593	1	1	1.03489514006451	1	1	0.824233516046013	0.436778532962726	1	0	0	1	2	1	5	0	0	0	0	11	10	6	3	12	8	0	0	0	0	40	36	9	14
ZRSR1	ENSG00000212643	0	5	5.7418e-07	0	0	1.5336e-05	5.707e-06	1.298	1	19.81879	3.416421	1	1	1	1	1.02	1.02	1	1	1	1	2.954614	1.422852	1	1	1	1	1	1	0.890554346121496	0.999153704679793	0	0	0	0	0	0	0	0	0	0	0	0	0	0	0	0	0	0	0	0	0	0	0	0	0
ZSCAN1	ENSG00000152467	23712	19	5.0179e-07	0	0	1.7107e-05	7.9621e-06	1.593	1	19.81879	3.416421	1	1	1	1	1.02	1.02	1	1	1	1	2.954614	1.422852	1	1	1	1	1	1	0.89055771739433	0.999214154345522	0	0	0	1	1	4	1	0	0	0	0	2	4	1	2	3	4	0	0	0	0	21	28	5	8
ZSCAN10	ENSG00000130182	12997	16	1.2255e-06	7.78144035532995e-06	9.23899111675129e-06	3.705e-05	1.7724e-05	0.733	2.64650400996309	19.81879	3.416421	1	1	1.35240591813145	1.27075738176586	1.02	1.02	1.03087344316673	1.0498762935692	1.00955083001472	2.05923498005701	2.954614	1.422852	0.960545740221397	1.34252436143442	0.991474167285367	1	1.40948450060912	1.35368200578354	0.687844837371037	0.162643415442457	0	2	2	6	1	1	2	2	2	1	1	10	8	2	4	2	2	6	2	4	3	31	31	10	9
ZSCAN12	ENSG00000158691	13172	6	1.5365e-06	0	0	1.6277e-05	5.8246e-06	0.866	1.65525471897634	19.81879	3.416421	1	1	1	1.14292580482372	1.02	1.02	1.25992901361963	1	1	1.56827468026606	2.954614	1.422852	4.16451138530897	1	1	5.24698872190006	1	1	0.425144457032718	0.0407410100138798	0	0	0	0	2	5	1	0	0	0	0	5	12	1	1	4	1	0	0	0	0	21	24	7	6
ZSCAN16	ENSG00000196812	20813	6	5.226e-07	0	0	9.2366e-06	3.2077e-06	1.459	1	19.81879	3.416421	1	1	1	1	1.02	1.02	1	1	1	1	2.954614	1.422852	1	1	1	1	1	1	0.854688026808604	0.598070172567325	0	0	0	0	0	0	0	0	0	0	0	2	3	1	2	2	1	0	0	0	0	8	6	2	2
ZSCAN18	ENSG00000121413	21037	19	6.9435e-07	6.34579670329669e-07	5.24627747252746e-06	2.287e-05	1.2992e-05	0.674	3.4749580650198	19.81879	3.416421	1	1	1	1.3448725556431	1.02	1.02	0.661575530125222	1	1.03208459073924	2.34738509838864	2.954614	1.422852	1.67074957234645	1	0.800280024834007	1.10532703403159	1	1	0.811224460599665	0.388641016037424	0	0	0	1	0	1	0	0	0	1	4	10	11	2	5	0	3	0	0	4	1	16	15	9	10
ZSCAN2	ENSG00000176371	20994	15	1.2369e-06	0	0	2.0584e-05	8.5319e-06	0.802	2.01422086282667	19.81879	3.416421	1	1	1	1.19833845423473	1.02	1.02	1.0605854508888	1	1	1.78012197757466	2.954614	1.422852	0.664923865132786	1	1	1	1	1	0.890561088284803	0.999274604011251	0	0	0	1	0	0	2	0	0	0	0	8	9	3	0	3	3	0	0	0	0	19	20	16	11
ZSCAN20	ENSG00000121903	13093	1	2.1561e-06	0	1.55356826407992e-06	3.1936e-05	1.1396e-05	0.511	8.04281741840798	19.81879	3.416421	1	1	1	1.62774656337105	1.02	1.02	0.477598274329937	1	1.00573673009513	3.46653413092291	2.954614	1.422852	1.00000115728929	1	0.883073727156577	1	1	1	0.890564458792981	0.99933505367698	0	0	0	2	0	1	1	0	0	0	1	9	19	1	7	2	5	0	0	2	2	27	35	13	16
ZSCAN21	ENSG00000166529	13104	7	9.4491e-07	0	0	1.4697e-05	6.2021e-06	1.433	1	19.81879	3.416421	1	1	1	1	1.02	1.02	1	1	1	1	2.954614	1.422852	1	1	1	1	1	1	0.890567828918928	0.999395503342709	0	0	0	2	0	1	0	0	0	0	0	6	9	3	1	0	4	0	0	0	0	25	22	3	4
ZSCAN22	ENSG00000182318	4929	19	1.093e-06	0	0	1.8034e-05	8.4593e-06	1.208	1.00505558179412	19.81879	3.416421	1	1	1	1	1.02	1.02	1	1	1	1	2.954614	1.422852	1	1	1	1	1	1	0.854696693109131	0.598130622233054	0	0	0	1	1	0	0	0	0	0	0	4	5	2	4	0	3	0	0	0	0	18	15	5	10
ZSCAN23	ENSG00000187987	21193	6	8.2004e-07	0	1.73067551737602e-06	1.038e-05	3.3014e-06	1.445	1	19.81879	3.416421	1	1	1	1	1.02	1.02	1	1	1.01337771443337	1	2.954614	1.422852	1	1	1.25240590964963	1	1	1.26916023826358	0.780126199934954	0.30166463411829	0	0	0	2	0	0	0	0	0	1	0	3	4	0	1	2	3	0	0	2	1	7	5	9	4
ZSCAN25	ENSG00000197037	21961	7	1.1498e-06	0	4.43529172510518e-06	1.9401e-05	8.1492e-06	0.745	2.51365286958911	19.81879	3.416421	1	1	1	1.25712557288917	1.02	1.02	0.822088776625425	1	1.00936449816669	2.00650535492492	2.954614	1.422852	1	1	1	1	1	1.00936449816669	0.834714533712267	0.482858556213011	0	0	0	0	2	0	0	0	0	0	0	2	1	2	1	1	3	0	0	4	4	15	21	13	10
ZSCAN29	ENSG00000140265	26673	15	1.6886e-06	0	0	2.6438e-05	8.4916e-06	0.919	1.46670656348225	19.81879	3.416421	1	1	1	1.10453276885332	1.02	1.02	1.16230587967063	1	1	1.4223248213362	2.954614	1.422852	1.11505823374216	1	1	1.29603874125366	1	1	0.774572707038544	0.289265472336682	0	0	0	0	0	1	1	0	0	0	0	8	13	1	5	5	3	0	0	0	0	25	25	10	5
ZSCAN30	ENSG00000186814	33517	18	9.9627e-07	0	0	1.2765e-05	4.482e-06	1.429	1	19.81879	3.416421	1	1	1	1	1.02	1.02	1	1	1	1	2.954614	1.422852	1	1	1	1	1	1	0.854705357833823	0.598191071898784	0	0	0	0	0	1	1	0	0	0	0	8	7	0	3	2	3	0	0	0	0	18	16	11	7
ZSCAN31	ENSG00000235109	14097	6	1.3226e-06	0	0	1.1368e-05	3.5401e-06	1.151	1.05562563312267	19.81879	3.416421	1	1	1	1.00082016718886	1.02	1.02	1.00104221533037	1	1	1.02943279173298	2.954614	1.422852	1.01216341786406	1	1	1.013218310095	1	1	0.831415887116216	0.467512763885855	0	0	0	1	0	1	1	0	0	0	0	3	4	0	3	5	4	0	0	0	0	17	7	5	6
ZSCAN32	ENSG00000140987	20812	16	8.4528e-07	0	0	1.4423e-05	5.1214e-06	1.567	1	19.81879	3.416421	1	1	1	1	1.02	1.02	1	1	1	1	2.954614	1.422852	1	1	1	1	1	1	0.89057119866271	0.999455953008438	0	0	0	1	0	2	3	0	0	0	0	12	9	1	2	4	3	0	0	0	0	30	30	8	5
ZSCAN4	ENSG00000180532	23709	19	3.3042e-07	0	0	1.0877e-05	3.9951e-06	1.619	1	19.81879	3.416421	1	1	1	1	1.02	1.02	1	1	1	1	2.954614	1.422852	1	1	1	1	1	1	0.890574568024392	0.999516402674167	0	0	0	1	0	0	4	0	0	0	0	6	6	2	5	5	0	0	0	0	0	16	13	6	6
ZSCAN5A	ENSG00000131848	23710	19	6.3448e-07	1.16322191780822e-06	2.15758904109588e-06	1.5408e-05	7.2844e-06	0.962	1.35732387958085	19.81879	3.416421	1.12325785210837	1	1	1.07789401695222	1.02	1.02	0.963756951709403	0.99109243012639	1.00854403115579	1.32135480102563	2.954614	1.422852	1.20922985808566	1	0.873338856608758	1.30904883662031	1	1	0.772259321739335	0.284322930642981	1	0	0	2	1	1	0	0	0	0	1	5	7	4	5	0	1	0	1	1	0	17	23	9	12
ZSCAN5B	ENSG00000197213	34246	19	6.9275e-07	0	0	1.6292e-05	7.0736e-06	1.869	1	19.81879	3.416421	1	1	1	1	1.02	1.02	1	1	1	1	2.954614	1.422852	1	1	1	1	1	1	0.854714020983111	0.598251521564513	1	0	0	1	0	0	1	0	0	0	0	3	3	1	3	3	8	0	0	0	0	17	28	5	8
ZSCAN5C	ENSG00000204532	34294	19	4.8828e-07	0	0	1.4764e-05	6.7581e-06	1.597	1	19.81879	3.416421	1	1	1	1	1.02	1.02	1	1	1	1	2.954614	1.422852	1	1	1	1	1	1	0.890577937004038	0.999576852339896	0	0	0	1	0	0	0	0	0	0	0	5	2	1	3	2	2	0	0	0	0	26	30	6	4
ZSCAN5D	ENSG00000267908	0	19	4.1637e-07	0	0	9.8408e-06	4.6574e-06	1.788	1	19.81879	3.416421	1	1	1	1	1.02	1.02	1	1	1	1	2.954614	1.422852	1	1	1	1	1	1	0.890581305601713	0.999637302005626	0	0	0	0	0	0	0	0	0	0	0	0	0	0	0	0	0	0	0	0	0	0	0	0	0
ZSCAN9	ENSG00000137185	12984	6	1.3195e-06	0	0	1.1848e-05	3.8799e-06	1.305	1	19.81879	3.416421	1	1	1	1	1.02	1.02	1	1	1	1	2.954614	1.422852	1	1	1	1	1	1	0.854722682557424	0.598311971230242	1	0	0	0	0	0	2	0	0	0	0	6	4	0	3	2	5	0	0	0	0	23	22	2	10
ZSWIM1	ENSG00000168612	16155	20	7.9791e-07	0	1.53846009389671e-07	1.4457e-05	5.9892e-06	1.649	1	19.81879	3.416421	1	1	1	1	1.02	1.02	1	1	1	1	2.954614	1.422852	1	1	1	1	1	1	0.890584673817483	0.999697751671355	0	0	0	1	1	3	1	0	0	0	0	4	5	3	1	2	2	0	0	0	0	19	18	11	9
ZSWIM2	ENSG00000163012	30990	2	1.218e-06	0	0	1.4395e-05	5.2009e-06	1.247	1	19.81879	3.416421	1	1	1	1	1.02	1.02	1	1	1	1	2.954614	1.422852	1	1	1	1	1	1	0.890588041651413	0.999758201337084	1	0	0	0	0	2	2	0	0	0	0	10	9	3	4	3	0	0	0	0	0	17	18	7	15
ZSWIM3	ENSG00000132801	16157	20	1.361e-06	0	5.68672189733593e-06	2.2045e-05	8.5958e-06	0.763	2.3337155086129	19.81879	3.416421	1	1	1	1.23752291482214	1.02	1.02	1.08461824543415	1	0.964272299542404	1.9308327398286	2.954614	1.422852	0.750154497308854	1	1.16470122742687	1	1	1.12308913085077	0.808162352422437	0.378483305550018	0	0	0	3	0	0	1	0	0	1	0	8	9	6	5	1	0	0	0	1	5	15	23	17	10
ZSWIM4	ENSG00000132003	25704	19	1.805e-06	4.97510588235292e-08	1.03553275294118e-05	4.5309e-05	2.1869e-05	0.575	5.73990560981841	19.81879	3.416421	1	1	1	1.50054128648695	1.02	1.02	0.978573968932253	1	1.00845638025485	2.95983748664478	2.954614	1.422852	1	1	0.801941066392024	1	1	1	0.890591409103566	0.999818651002813	0	0	1	3	0	0	0	0	0	1	3	6	14	3	8	2	2	0	0	8	9	33	38	8	13
ZSWIM5	ENSG00000162415	29299	1	3.2184e-06	3.59684445605327e-06	2.10535901789212e-06	3.4818e-05	1.2705e-05	0.4	14.5259961786132	19.81879	3.416421	1.18508508586172	1	1	1.91805641293229	1.02	1.02	0.555720878427793	0.98143098560972	0.97344472909913	4.64078672903305	2.954614	1.422852	0.150658376667603	4.7752423847986	1	1	4.6865708402382	1	0.459674441090164	0.0486129162148086	1	1	0	2	0	0	2	3	1	0	0	12	18	4	6	2	3	2	5	0	3	31	32	12	14
ZSWIM6	ENSG00000130449	29316	5	2.3812e-06	0	1.75404053713277e-05	3.2895e-05	1.1956e-05	0.067	93.5280533257208	19.81879	3.416421	1	1	1.19742652207211	3.47179232017915	1.02	1.02	1	1	0.974089393978317	12.6736080859387	2.954614	1.422852	1.21388919845049	1	0.825646236135071	1.21388919845049	1	1	0.790897826983024	0.328124210969183	2	0	3	6	1	1	0	0	0	2	4	5	9	7	6	0	0	0	0	10	15	23	31	10	17
ZSWIM7	ENSG00000214941	26993	17	5.7713e-07	0	0	3.7164e-06	1.2995e-06	1.207	1.00581036535735	19.81879	3.416421	1	1	1	1	1.02	1.02	1	1	1	1	2.954614	1.422852	1	1	1	1	1	1	0.890594776174009	0.999879100668542	0	0	0	0	0	0	2	0	0	0	0	2	3	0	1	0	0	0	0	0	0	3	6	0	3
ZSWIM8	ENSG00000214655	23528	10	4.3478e-06	2.52411935402473e-05	1.91005490789805e-05	6.5594e-05	2.5637e-05	0.133	60.9280726633546	19.81879	3.416421	1	1	1	3.08292444041951	1.02	1.02	9.50770290090307	1.06680750736201	1.01021789302061	10.1268677183855	2.954614	1.422852	6.49576251962654	0.619073985267421	1.3410262214089	61.7597801514307	1	1.35472868387709	0.0306454010120108	0.000887252034237833	3	2	2	7	1	3	0	2	2	4	4	12	9	8	13	6	0	12	7	8	7	33	31	33	28
ZSWIM9	ENSG00000185453	34495	19	6.981e-07	0	0	2.5516e-05	1.3323e-05	0.325	21.5541961545807	19.81879	3.416421	1	1	1	2.1761344619424	1.02	1.02	1	1	1	5.71560424952223	2.954614	1.422852	1	1	1	1	1	1	0.890598142862806	0.999939550334271	0	0	0	2	0	0	0	0	0	0	0	0	0	0	0	0	0	0	0	0	0	0	0	0	0
ZUP1	ENSG00000153975	21224	6	1.3172e-06	0	0	1.3482e-05	4.7938e-06	0.957	1.36874597363536	19.81879	3.416421	1	1	1	1.08079456339783	1.02	1.02	1	1	1	1.33234209421654	2.954614	1.422852	1	1	1	1	1	1	0.890601509170023	1	0	0	0	0	1	0	0	0	0	0	0	0	0	0	0	0	0	0	0	0	0	0	0	0	0
ZW10	ENSG00000086827	13194	11	1.5677e-06	0	0	2.0419e-05	7.4627e-06	0.525	7.46779854658894	19.81879	3.416421	1	1	1	1.59780157044271	1.02	1.02	1.55923288038963	1	1	3.34680104418305	2.954614	1.422852	1.10240196474828	1	1	1.71890139084164	1	1	0.713688735261041	0.190643312136668	0	0	0	1	0	1	1	0	0	0	0	6	12	0	4	3	1	0	0	0	0	28	30	11	9
ZWILCH	ENSG00000174442	25468	15	1.4464e-06	0	0	1.4179e-05	5.0086e-06	1.021	1.23773837936353	19.81879	3.416421	1	1	1	1.04734798647888	1.02	1.02	1.01871620563586	1	1	1.20565693768504	2.954614	1.422852	1.07176845535092	1	1	1.09182789415529	1	1	0.813827288999445	0.397603917314344	0	0	0	0	0	1	1	0	0	0	0	3	12	4	3	3	3	0	0	0	0	17	19	8	10
ZWINT	ENSG00000122952	13195	10	1.0843e-06	0	0	7.7202e-06	2.9406e-06	1.313	1	19.81879	3.416421	1	1	1	1	1.02	1.02	1	1	1	1	2.954614	1.422852	1	1	1	1	1	1	0.854731342557191	0.598372420895971	1	0	0	1	1	0	2	0	0	0	0	1	6	2	3	4	1	0	0	0	0	12	15	5	5
ZXDC	ENSG00000070476	28160	3	1.3633e-06	5.8294847232207e-06	3.9678244069015e-06	2.3867e-05	1.1195e-05	1.005	1.2676287319916	19.81879	3.416421	1	1	1	1.05498445003043	1.02	1.02	1.0221542748152	0.983734712008391	1.08114778685152	1.23458094464071	2.954614	1.422852	1	0.527160804043631	1.36933431932696	1.0221542748152	1	1.48045276880017	0.743067203912104	0.23111577481631	0	1	0	1	0	0	0	0	1	3	4	13	16	1	5	1	0	5	9	11	6	33	32	9	12
ZYG11A	ENSG00000203995	32058	1	1.8382e-06	0	0	1.7884e-05	6.6394e-06	0.976	1.32655878739076	19.81879	3.416421	1	1	1	1.07003995627838	1.02	1.02	1.16902062511543	1	1	1.29160588631572	2.954614	1.422852	2.0204763222581	1	1	2.36197849327709	1	1	0.630830093759238	0.117571503841585	0	0	0	3	0	5	3	0	0	0	0	9	11	7	4	9	7	0	0	0	0	34	26	15	10
ZYG11B	ENSG00000162378	25820	1	1.9307e-06	6.00412357723578e-06	1.14746406504065e-05	2.0672e-05	6.8534e-06	0.252	31.5457881560576	19.81879	3.416421	26.2190306388721	1	1	2.48055910947006	1.02	1.02	1.80171594049835	1.01079979176893	0.998435760120598	7.04759550603897	2.954614	1.422852	1	0.523094941006789	0.922867831206364	47.2392454464703	1	1	0.0578855045201623	0.00193006265786616	2	0	0	0	0	0	0	0	1	2	4	3	5	2	2	2	0	4	4	6	7	12	15	12	8
ZYX	ENSG00000159840	13200	7	1.5769e-06	0	0	1.9288e-05	9.4377e-06	1.039	1.20623698618857	19.81879	3.416421	1	1	1	1.03929988807825	1.02	1.02	1.07972877557142	1	1	1.17517400849649	2.954614	1.422852	1	1	1	1.07972877557142	1	1	0.815827267272335	0.404706654454757	0	0	0	2	0	0	0	0	0	0	0	8	5	6	1	5	2	0	0	0	0	30	23	11	16
ZZEF1	ENSG00000074755	29027	17	7.8637e-06	0	8.87259779147407e-06	9.5389e-05	4.0095e-05	0.291	25.7331930257204	19.81879	3.416421	1	1	1	2.31116242809851	1.02	1.02	1.74749415785078	1	1.07309142397062	6.29595988417266	2.954614	1.422852	0.0695372141076656	1	2.70417186307867	1	1	2.90182363521238	0.578994909721308	0.0892685453945995	0	0	1	5	2	1	2	0	0	6	4	33	43	12	18	7	3	0	0	13	9	135	112	35	44
ZZZ3	ENSG00000036549	24523	1	2.7215e-06	0	8.71649096385543e-07	2.3151e-05	7.6616e-06	0.177	47.2036050177728	19.81879	3.416421	1	1	2.40958307085967	2.84885205845559	1.02	1.02	0.567592883857403	1	1.01476802530658	8.81904522265921	2.954614	1.422852	1	1	1	1	1	2.44516785462843	0.623059646810406	0.112713719787801	0	0	1	3	0	0	0	0	0	0	0	0	0	0	0	0	0	0	0	0	0	0	0	0	0
